## Supplementary Tables for "Genomic insights into substance use and disinhibitory disorders" (part 13 of 14)

### Sheet: ST.37 (continued)
Table S37. Phenome-wide association study between medical diagnoses and the cross-ancestry externalizing polygenic index across developmental windows in individuals of European-like ancestry groups
61 to 100	injuries & poisonings	Fracture of hand or wrist	804	logistic	26632	197	26435	-0.035	0.073	0.965	0.6311	FALSE	FALSE
61 to 100	injuries & poisonings	Complications of transplants and reattached limbs	851	logistic	26667	129	26538	-0.043	0.09	0.958	0.632	FALSE	FALSE
61 to 100	injuries & poisonings	Fracture of radius and ulna	803.2	logistic	26700	375	26325	0.025	0.054	1.025	0.6433	FALSE	FALSE
61 to 100	injuries & poisonings	Fracture of clavicle or scapula	803.3	logistic	26762	112	26650	0.042	0.097	1.043	0.6666	FALSE	FALSE
61 to 100	injuries & poisonings	Fracture of unspecified part of femur	800.2	logistic	26728	120	26608	0.039	0.094	1.039	0.6806	FALSE	FALSE
61 to 100	injuries & poisonings	Allergy/adverse effect of penicillin	960.2	logistic	26020	403	25617	0.021	0.051	1.021	0.6818	FALSE	FALSE
61 to 100	injuries & poisonings	Fracture of tibia and fibula	800.3	logistic	26675	175	26500	0.029	0.078	1.029	0.7105	FALSE	FALSE
61 to 100	injuries & poisonings	Open wounds of extremities	871	logistic	25900	498	25402	0.01	0.047	1.011	0.8223	FALSE	FALSE
61 to 100	injuries & poisonings	Complications of cardiac/vascular device, implant, and graft	854	logistic	26010	364	25646	-0.008	0.054	0.992	0.8842	FALSE	FALSE
61 to 100	injuries & poisonings	Poisoning/allergy of sulfonamides	961.1	logistic	26245	291	25954	-0.007	0.06	0.993	0.905	FALSE	FALSE
61 to 100	injuries & poisonings	Adverse drug events and drug allergies	979	logistic	25654	666	24988	0.002	0.04	1.002	0.9607	FALSE	FALSE
61 to 100	injuries & poisonings	Fracture of foot	801.1	logistic	26726	202	26524	0	0.072	1	0.9968	FALSE	FALSE
0 to 11	mental disorders	Attention deficit hyperactivity disorder	313.1	logistic	8212	374	7838	0.279	0.054	1.322	2.315e-07	TRUE	TRUE
0 to 11	mental disorders	Mood disorders	296	logistic	8361	201	8160	0.272	0.072	1.313	0.0001668	TRUE	TRUE
0 to 11	mental disorders	Conduct disorders	312	logistic	8276	177	8099	0.238	0.077	1.269	0.001985	FALSE	FALSE
0 to 11	mental disorders	Pervasive developmental disorders	313	logistic	8096	660	7436	0.124	0.041	1.132	0.002722	FALSE	FALSE
0 to 11	mental disorders	Mental retardation	315.3	logistic	8342	131	8211	0.163	0.089	1.177	0.06636	FALSE	FALSE
0 to 11	mental disorders	Adjustment reaction	304	logistic	8373	124	8249	0.132	0.091	1.141	0.149	FALSE	FALSE
0 to 11	mental disorders	Aphasia/speech disturbance	292.1	logistic	8320	128	8192	-0.127	0.09	0.881	0.1557	FALSE	FALSE
0 to 11	mental disorders	Anxiety disorders	300	logistic	8185	308	7877	0.083	0.059	1.087	0.1559	FALSE	FALSE
0 to 11	mental disorders	Speech and language disorder	315.2	logistic	8138	454	7684	-0.064	0.049	0.938	0.1934	FALSE	FALSE
0 to 11	mental disorders	Transient alteration of awareness	292.5	logistic	8351	108	8243	-0.099	0.097	0.906	0.3094	FALSE	FALSE
0 to 11	mental disorders	Neurological disorders	292	logistic	8087	386	7701	-0.046	0.053	0.955	0.3833	FALSE	FALSE
0 to 11	mental disorders	Altered mental status	292.4	logistic	8268	178	8090	0.04	0.077	1.041	0.5969	FALSE	FALSE
0 to 11	mental disorders	Autism	313.3	logistic	8342	314	8028	-0.024	0.058	0.976	0.6739	FALSE	FALSE
0 to 11	mental disorders	Anxiety disorder	300.1	logistic	8272	232	8040	0.027	0.067	1.028	0.6835	FALSE	FALSE
0 to 11	mental disorders	Develomental delays and disorders	315	logistic	7930	728	7202	0.003	0.04	1.003	0.9451	FALSE	FALSE
12 to 18	mental disorders	Mood disorders	296	logistic	6614	753	5861	0.294	0.04	1.342	2.055e-13	TRUE	TRUE
12 to 18	mental disorders	Posttraumatic stress disorder	300.9	logistic	6864	159	6705	0.555	0.083	1.741	2.2e-11	TRUE	TRUE
12 to 18	mental disorders	Attention deficit hyperactivity disorder	313.1	logistic	6720	342	6378	0.319	0.058	1.376	3.185e-08	TRUE	TRUE
12 to 18	mental disorders	Pervasive developmental disorders	313	logistic	6668	524	6144	0.253	0.048	1.288	1.133e-07	TRUE	TRUE
12 to 18	mental disorders	Suicidal ideation or attempt	297	logistic	6763	257	6506	0.326	0.066	1.386	6.307e-07	TRUE	TRUE
12 to 18	mental disorders	Anxiety disorders	300	logistic	6545	706	5839	0.199	0.041	1.22	1.163e-06	TRUE	TRUE
12 to 18	mental disorders	Depression	296.2	logistic	6648	566	6082	0.215	0.045	1.239	2.023e-06	TRUE	TRUE
12 to 18	mental disorders	Conduct disorders	312	logistic	6768	155	6613	0.373	0.084	1.453	7.983e-06	TRUE	TRUE
12 to 18	mental disorders	Suicidal ideation	297.1	logistic	6782	217	6565	0.295	0.071	1.343	3.211e-05	TRUE	TRUE
12 to 18	mental disorders	Substance addiction and disorders	316	logistic	6813	108	6705	0.381	0.1	1.463	0.0001332	TRUE	TRUE
12 to 18	mental disorders	Bipolar	296.1	logistic	6804	155	6649	0.314	0.083	1.368	0.0001688	TRUE	TRUE
12 to 18	mental disorders	Major depressive disorder	296.22	logistic	6756	405	6351	0.185	0.053	1.203	0.0004417	FALSE	TRUE
12 to 18	mental disorders	Neurological disorders	292	logistic	6694	195	6499	0.225	0.075	1.252	0.00259	FALSE	TRUE
12 to 18	mental disorders	Altered mental status	292.4	logistic	6811	104	6707	0.288	0.101	1.334	0.004466	FALSE	TRUE
12 to 18	mental disorders	Develomental delays and disorders	315	logistic	6720	217	6503	0.165	0.071	1.18	0.0192	FALSE	FALSE
12 to 18	mental disorders	Mental retardation	315.3	logistic	6819	110	6709	0.22	0.098	1.247	0.02446	FALSE	FALSE
12 to 18	mental disorders	Adjustment reaction	304	logistic	6749	169	6580	0.151	0.08	1.163	0.05784	FALSE	FALSE
12 to 18	mental disorders	Anxiety disorder	300.1	logistic	6642	514	6128	0.086	0.047	1.09	0.06647	FALSE	FALSE
12 to 18	mental disorders	Generalized anxiety disorder	300.11	logistic	6819	154	6665	-0.147	0.083	0.863	0.07517	FALSE	FALSE
12 to 18	mental disorders	Autism	313.3	logistic	6858	212	6646	0.116	0.072	1.123	0.1062	FALSE	FALSE
12 to 18	mental disorders	Eating disorder	305.2	logistic	6869	158	6711	0.082	0.082	1.085	0.3193	FALSE	FALSE
19 to 25	mental disorders	Tobacco use disorder	318	logistic	6880	213	6667	0.568	0.072	1.764	2.113e-15	TRUE	TRUE
19 to 25	mental disorders	Substance addiction and disorders	316	logistic	7068	191	6877	0.571	0.075	1.771	3.23e-14	TRUE	TRUE
19 to 25	mental disorders	Mood disorders	296	logistic	6835	653	6182	0.22	0.041	1.246	1.062e-07	TRUE	TRUE
19 to 25	mental disorders	Posttraumatic stress disorder	300.9	logistic	7205	138	7067	0.392	0.086	1.479	5.416e-06	TRUE	TRUE
19 to 25	mental disorders	Depression	296.2	logistic	6882	482	6400	0.162	0.047	1.176	0.0006324	FALSE	TRUE
19 to 25	mental disorders	Bipolar	296.1	logistic	7113	174	6939	0.25	0.077	1.284	0.001199	FALSE	TRUE
19 to 25	mental disorders	Major depressive disorder	296.22	logistic	7066	288	6778	0.162	0.06	1.176	0.007131	FALSE	TRUE
19 to 25	mental disorders	Neurological disorders	292	logistic	7096	119	6977	0.237	0.093	1.267	0.01121	FALSE	TRUE
19 to 25	mental disorders	Anxiety disorders	300	logistic	6813	592	6221	0.084	0.043	1.087	0.05213	FALSE	FALSE
19 to 25	mental disorders	Suicidal ideation or attempt	297	logistic	7151	107	7044	0.154	0.099	1.167	0.118	FALSE	FALSE
19 to 25	mental disorders	Attention deficit hyperactivity disorder	313.1	logistic	7140	125	7015	0.136	0.092	1.145	0.1395	FALSE	FALSE
19 to 25	mental disorders	Eating disorder	305.2	logistic	7197	101	7096	-0.11	0.1	0.896	0.2749	FALSE	FALSE
19 to 25	mental disorders	Pervasive developmental disorders	313	logistic	7128	198	6930	0.062	0.074	1.064	0.4016	FALSE	FALSE
19 to 25	mental disorders	Anxiety disorder	300.1	logistic	6864	451	6413	0.012	0.049	1.012	0.8049	FALSE	FALSE
19 to 25	mental disorders	Generalized anxiety disorder	300.11	logistic	7168	114	7054	0.02	0.094	1.02	0.8329	FALSE	FALSE
19 to 25	mental disorders	Adjustment reaction	304	logistic	7119	112	7007	0.013	0.095	1.013	0.8878	FALSE	FALSE
26 to 40	mental disorders	Tobacco use disorder	318	logistic	14407	861	13546	0.509	0.037	1.664	4.441e-43	TRUE	TRUE
26 to 40	mental disorders	Substance addiction and disorders	316	logistic	15019	538	14481	0.552	0.046	1.738	1.647e-33	TRUE	TRUE
26 to 40	mental disorders	Bipolar	296.1	logistic	15155	437	14718	0.363	0.05	1.438	3.065e-13	TRUE	TRUE
26 to 40	mental disorders	Mood disorders	296	logistic	14269	1748	12521	0.186	0.026	1.204	1.186e-12	TRUE	TRUE
26 to 40	mental disorders	Posttraumatic stress disorder	300.9	logistic	15344	311	15033	0.413	0.058	1.512	1.232e-12	TRUE	TRUE
26 to 40	mental disorders	Anxiety disorders	300	logistic	14230	1798	12432	0.17	0.026	1.185	3.714e-11	TRUE	TRUE
26 to 40	mental disorders	Alcohol-related disorders	317	logistic	15169	247	14922	0.402	0.066	1.495	1.476e-09	TRUE	TRUE
26 to 40	mental disorders	Alcoholism	317.1	logistic	15233	152	15081	0.46	0.085	1.583	5.653e-08	TRUE	TRUE
26 to 40	mental disorders	Suicidal ideation or attempt	297	logistic	15282	155	15127	0.444	0.083	1.558	8.302e-08	TRUE	TRUE
26 to 40	mental disorders	Anxiety disorder	300.1	logistic	14365	1483	12882	0.135	0.028	1.145	1.178e-06	TRUE	TRUE
26 to 40	mental disorders	Suicidal ideation	297.1	logistic	15336	135	15201	0.387	0.088	1.473	1.205e-05	TRUE	TRUE
26 to 40	mental disorders	Personality disorders	301	logistic	15363	114	15249	0.396	0.095	1.486	3.309e-05	TRUE	TRUE
26 to 40	mental disorders	Depression	296.2	logistic	14352	1377	12975	0.112	0.029	1.118	0.0001062	FALSE	TRUE
26 to 40	mental disorders	Mental disorders durring/after pregnancy	306.1	logistic	15156	117	15039	0.303	0.093	1.354	0.001153	FALSE	TRUE
26 to 40	mental disorders	Major depressive disorder	296.22	logistic	14959	700	14259	0.125	0.039	1.133	0.001467	FALSE	TRUE
26 to 40	mental disorders	Schizophrenia and other psychotic disorders	295	logistic	15307	153	15154	0.236	0.083	1.267	0.004423	FALSE	TRUE
26 to 40	mental disorders	Other specified nonpsychotic and/or transient mental disorders	291	logistic	15151	179	14972	0.214	0.077	1.239	0.005154	FALSE	TRUE
26 to 40	mental disorders	Altered mental status	292.4	logistic	15209	230	14979	0.186	0.068	1.204	0.006007	FALSE	TRUE
26 to 40	mental disorders	Neurological disorders	292	logistic	15001	380	14621	0.134	0.053	1.143	0.01151	FALSE	TRUE
26 to 40	mental disorders	Alteration of consciousness	291.8	logistic	15206	141	15065	0.204	0.086	1.226	0.01826	FALSE	FALSE
26 to 40	mental disorders	Agorophobia, social phobia, and panic disorder	300.12	logistic	15279	169	15110	0.159	0.078	1.173	0.04204	FALSE	FALSE
26 to 40	mental disorders	Pervasive developmental disorders	313	logistic	15323	214	15109	0.102	0.07	1.107	0.1459	FALSE	FALSE
26 to 40	mental disorders	Dysthymic disorder	300.4	logistic	15179	141	15038	0.119	0.086	1.126	0.1672	FALSE	FALSE
26 to 40	mental disorders	Generalized anxiety disorder	300.11	logistic	15223	317	14906	0.063	0.057	1.065	0.2715	FALSE	FALSE
26 to 40	mental disorders	Develomental delays and disorders	315	logistic	15354	126	15228	0.09	0.091	1.094	0.3218	FALSE	FALSE
26 to 40	mental disorders	Adjustment reaction	304	logistic	15010	385	14625	0.046	0.052	1.047	0.3771	FALSE	FALSE
26 to 40	mental disorders	Attention deficit hyperactivity disorder	313.1	logistic	15345	171	15174	0.068	0.078	1.071	0.3799	FALSE	FALSE
26 to 40	mental disorders	Other mental disorder	306	logistic	15177	167	15010	0.054	0.079	1.055	0.4927	FALSE	FALSE
26 to 40	mental disorders	Swelling, mass, or lump in head and neck [Space-occupying lesion, intracranial NOS]	293.1	logistic	15165	152	15013	0.033	0.083	1.033	0.6902	FALSE	FALSE
26 to 40	mental disorders	Obsessive-compulsive disorders	300.3	logistic	15373	109	15264	-0.015	0.097	0.985	0.8744	FALSE	FALSE
41 to 60	mental disorders	Tobacco use disorder	318	logistic	28784	2972	25812	0.457	0.021	1.58	6.842e-109	TRUE	TRUE
41 to 60	mental disorders	Alcohol-related disorders	317	logistic	30674	810	29864	0.378	0.037	1.459	2.925e-24	TRUE	TRUE
41 to 60	mental disorders	Mood disorders	296	logistic	28765	4381	24384	0.164	0.017	1.179	2.001e-22	TRUE	TRUE
41 to 60	mental disorders	Substance addiction and disorders	316	logistic	30477	937	29540	0.32	0.034	1.377	1.318e-20	TRUE	TRUE
41 to 60	mental disorders	Anxiety disorders	300	logistic	28683	3592	25091	0.161	0.018	1.174	2.951e-18	TRUE	TRUE
41 to 60	mental disorders	Alcoholism	317.1	logistic	30799	603	30196	0.356	0.043	1.428	7.727e-17	TRUE	TRUE
41 to 60	mental disorders	Altered mental status	292.4	logistic	30598	1106	29492	0.253	0.031	1.287	9.846e-16	TRUE	TRUE
41 to 60	mental disorders	Anxiety disorder	300.1	logistic	28982	3069	25913	0.149	0.02	1.161	3.433e-14	TRUE	TRUE
41 to 60	mental disorders	Bipolar	296.1	logistic	30897	720	30177	0.293	0.039	1.34	4.993e-14	TRUE	TRUE
41 to 60	mental disorders	Depression	296.2	logistic	28918	3825	25093	0.13	0.018	1.139	2.846e-13	TRUE	TRUE
41 to 60	mental disorders	Neurological disorders	292	logistic	29941	1708	28233	0.181	0.026	1.198	1.553e-12	TRUE	TRUE
41 to 60	mental disorders	Alcoholic liver damage	317.11	logistic	31192	351	30841	0.355	0.055	1.426	1.593e-10	TRUE	TRUE
41 to 60	mental disorders	Other specified nonpsychotic and/or transient mental disorders	291	logistic	30558	755	29803	0.227	0.038	1.255	2.026e-09	TRUE	TRUE
41 to 60	mental disorders	Major depressive disorder	296.22	logistic	30295	1713	28582	0.145	0.025	1.156	1.41e-08	TRUE	TRUE
41 to 60	mental disorders	Posttraumatic stress disorder	300.9	logistic	31201	367	30834	0.3	0.054	1.35	3.052e-08	TRUE	TRUE
41 to 60	mental disorders	Alteration of consciousness	291.8	logistic	30668	657	30011	0.219	0.04	1.244	6.477e-08	TRUE	TRUE
41 to 60	mental disorders	Dysthymic disorder	300.4	logistic	30782	450	30332	0.218	0.049	1.244	7.194e-06	TRUE	TRUE
41 to 60	mental disorders	Suicidal ideation	297.1	logistic	31197	198	30999	0.286	0.073	1.331	9.71e-05	FALSE	TRUE
41 to 60	mental disorders	Delirium due to conditions classified elsewhere	290.2	logistic	30925	176	30749	0.295	0.078	1.344	0.0001387	FALSE	TRUE
41 to 60	mental disorders	Attention deficit hyperactivity disorder	313.1	logistic	31224	175	31049	0.287	0.078	1.332	0.0002399	FALSE	TRUE
41 to 60	mental disorders	Suicidal ideation or attempt	297	logistic	31148	232	30916	0.241	0.068	1.273	0.0003673	FALSE	TRUE
41 to 60	mental disorders	Delirium dementia and amnestic and other cognitive disorders	290	logistic	30787	272	30515	0.22	0.062	1.246	0.0004239	FALSE	TRUE
41 to 60	mental disorders	Adjustment reaction	304	logistic	30366	802	29564	0.125	0.037	1.133	0.0006467	FALSE	TRUE
41 to 60	mental disorders	Pervasive developmental disorders	313	logistic	31177	222	30955	0.221	0.069	1.248	0.001397	FALSE	TRUE
41 to 60	mental disorders	Schizophrenia and other psychotic disorders	295	logistic	30938	301	30637	0.169	0.059	1.184	0.004288	FALSE	TRUE
41 to 60	mental disorders	Polyneuropathy due to drugs	316.1	logistic	31271	141	31130	-0.238	0.086	0.788	0.005441	FALSE	TRUE
41 to 60	mental disorders	Personality disorders	301	logistic	31267	123	31144	0.242	0.093	1.274	0.009055	FALSE	TRUE
41 to 60	mental disorders	Generalized anxiety disorder	300.11	logistic	30961	576	30385	0.105	0.043	1.111	0.01495	FALSE	TRUE
41 to 60	mental disorders	Other persistent mental disorders due to conditions classified elsewhere	290.3	logistic	31239	117	31122	0.23	0.095	1.259	0.01529	FALSE	TRUE
41 to 60	mental disorders	Somatoform disorder	303.4	logistic	31264	114	31150	0.193	0.096	1.213	0.04398	FALSE	FALSE
41 to 60	mental disorders	Psychosis	295.3	logistic	31086	147	30939	0.159	0.084	1.172	0.06038	FALSE	FALSE
41 to 60	mental disorders	Agorophobia, social phobia, and panic disorder	300.12	logistic	31098	239	30859	0.121	0.066	1.129	0.06798	FALSE	FALSE
41 to 60	mental disorders	Sexual and gender identity disorders	302	logistic	31082	113	30969	-0.137	0.096	0.872	0.1561	FALSE	FALSE
41 to 60	mental disorders	Psychogenic and somatoform disorders	303	logistic	31155	155	31000	0.108	0.082	1.114	0.1895	FALSE	FALSE
41 to 60	mental disorders	Memory loss	292.3	logistic	31005	343	30662	0.063	0.055	1.065	0.2552	FALSE	FALSE
41 to 60	mental disorders	Obsessive-compulsive disorders	300.3	logistic	31289	122	31167	-0.096	0.092	0.909	0.2991	FALSE	FALSE
41 to 60	mental disorders	Aphasia/speech disturbance	292.1	logistic	30911	325	30586	0.05	0.057	1.051	0.3793	FALSE	FALSE
41 to 60	mental disorders	Schizophrenia	295.1	logistic	31309	111	31198	0.081	0.097	1.085	0.4027	FALSE	FALSE
41 to 60	mental disorders	Aphasia	292.11	logistic	31236	136	31100	-0.056	0.087	0.946	0.5228	FALSE	FALSE
41 to 60	mental disorders	Swelling, mass, or lump in head and neck [Space-occupying lesion, intracranial NOS]	293.1	logistic	30519	547	29972	0.027	0.044	1.028	0.5348	FALSE	FALSE
41 to 60	mental disorders	Other mental disorder	306	logistic	30745	514	30231	-0.003	0.045	0.997	0.9438	FALSE	FALSE
41 to 60	mental disorders	Develomental delays and disorders	315	logistic	31153	160	30993	0	0.081	1	0.9983	FALSE	FALSE
61 to 100	mental disorders	Tobacco use disorder	318	logistic	24436	2534	21902	0.319	0.022	1.375	8.527e-48	TRUE	TRUE
61 to 100	mental disorders	Depression	296.2	logistic	24867	3107	21760	0.086	0.02	1.089	1.552e-05	TRUE	TRUE
61 to 100	mental disorders	Mood disorders	296	logistic	24760	3401	21359	0.08	0.019	1.083	2.905e-05	TRUE	TRUE
61 to 100	mental disorders	Anxiety disorder	300.1	logistic	25027	2190	22837	0.095	0.023	1.1	3.783e-05	TRUE	TRUE
61 to 100	mental disorders	Anxiety disorders	300	logistic	24789	2481	22308	0.09	0.022	1.094	4.131e-05	TRUE	TRUE
61 to 100	mental disorders	Alcohol-related disorders	317	logistic	26419	379	26040	0.197	0.053	1.217	0.0002312	FALSE	TRUE
61 to 100	mental disorders	Substance addiction and disorders	316	logistic	26303	506	25797	0.163	0.046	1.177	0.0004228	FALSE	TRUE
61 to 100	mental disorders	Develomental delays and disorders	315	logistic	26541	193	26348	0.247	0.074	1.28	0.0008833	FALSE	TRUE
61 to 100	mental disorders	Altered mental status	292.4	logistic	25560	2030	23530	0.077	0.024	1.08	0.001319	FALSE	TRUE
61 to 100	mental disorders	Alcoholism	317.1	logistic	26523	286	26237	0.187	0.061	1.205	0.002302	FALSE	TRUE
61 to 100	mental disorders	Major depressive disorder	296.22	logistic	25860	1537	24323	0.079	0.027	1.082	0.003394	FALSE	TRUE
61 to 100	mental disorders	Swelling, mass, or lump in head and neck [Space-occupying lesion, intracranial NOS]	293.1	logistic	26000	577	25423	0.109	0.043	1.115	0.01216	FALSE	FALSE
61 to 100	mental disorders	Posttraumatic stress disorder	300.9	logistic	26774	112	26662	0.244	0.098	1.276	0.01249	FALSE	FALSE
61 to 100	mental disorders	Neurological disorders	292	logistic	24970	3279	21691	0.045	0.02	1.046	0.02056	FALSE	FALSE
61 to 100	mental disorders	Aphasia	292.11	logistic	26633	276	26357	0.138	0.062	1.148	0.0267	FALSE	FALSE
61 to 100	mental disorders	Alteration of consciousness	291.8	logistic	25881	1047	24834	0.071	0.033	1.074	0.02842	FALSE	FALSE
61 to 100	mental disorders	Aphasia/speech disturbance	292.1	logistic	26173	611	25562	0.086	0.042	1.09	0.04187	FALSE	FALSE
61 to 100	mental disorders	Psychosis	295.3	logistic	26391	204	26187	0.145	0.073	1.156	0.046	FALSE	FALSE
61 to 100	mental disorders	Other persistent mental disorders due to conditions classified elsewhere	290.3	logistic	26480	447	26033	0.098	0.05	1.103	0.04931	FALSE	FALSE
61 to 100	mental disorders	Agorophobia, social phobia, and panic disorder	300.12	logistic	26717	120	26597	0.179	0.095	1.195	0.05897	FALSE	FALSE
61 to 100	mental disorders	Memory loss	292.3	logistic	26205	945	25260	-0.06	0.034	0.942	0.08052	FALSE	FALSE
61 to 100	mental disorders	Alcoholic liver damage	317.11	logistic	26759	138	26621	0.154	0.088	1.166	0.0809	FALSE	FALSE
61 to 100	mental disorders	Other specified nonpsychotic and/or transient mental disorders	291	logistic	25788	1147	24641	0.046	0.031	1.047	0.1394	FALSE	FALSE
61 to 100	mental disorders	Mild cognitive impairment	292.2	logistic	26640	345	26295	-0.077	0.056	0.926	0.1677	FALSE	FALSE
61 to 100	mental disorders	Schizophrenia and other psychotic disorders	295	logistic	26245	286	25959	0.078	0.061	1.082	0.2004	FALSE	FALSE
61 to 100	mental disorders	Senile dementia	290.13	logistic	26678	180	26498	-0.082	0.078	0.921	0.294	FALSE	FALSE
61 to 100	mental disorders	Delirium dementia and amnestic and other cognitive disorders	290	logistic	25545	1314	24231	0.029	0.03	1.029	0.3318	FALSE	FALSE
61 to 100	mental disorders	Dysthymic disorder	300.4	logistic	26412	354	26058	0.052	0.055	1.054	0.3404	FALSE	FALSE
61 to 100	mental disorders	Delirium due to conditions classified elsewhere	290.2	logistic	25999	325	25674	0.054	0.057	1.056	0.3443	FALSE	FALSE
61 to 100	mental disorders	Alzheimer's disease	290.11	logistic	26634	427	26207	-0.041	0.051	0.96	0.4192	FALSE	FALSE
61 to 100	mental disorders	Bipolar	296.1	logistic	26576	365	26211	0.031	0.054	1.031	0.5669	FALSE	FALSE
61 to 100	mental disorders	Generalized anxiety disorder	300.11	logistic	26603	360	26243	0.025	0.055	1.026	0.6415	FALSE	FALSE
61 to 100	mental disorders	Polyneuropathy due to drugs	316.1	logistic	26756	157	26599	-0.033	0.082	0.968	0.6884	FALSE	FALSE
61 to 100	mental disorders	Dementias	290.1	logistic	26263	1015	25248	0.004	0.034	1.004	0.9056	FALSE	FALSE
61 to 100	mental disorders	Adjustment reaction	304	logistic	26142	510	25632	-0.002	0.046	0.998	0.9633	FALSE	FALSE
61 to 100	mental disorders	Vascular dementia	290.16	logistic	26746	132	26614	-0.001	0.09	0.999	0.993	FALSE	FALSE
61 to 100	mental disorders	Other mental disorder	306	logistic	26180	687	25493	0	0.04	1	0.9942	FALSE	FALSE
0 to 11	musculoskeletal	Juvenile rheumatoid arthritis	714.2	logistic	8417	178	8239	-0.119	0.077	0.888	0.1201	FALSE	FALSE
0 to 11	musculoskeletal	Pain in joint	745	logistic	7833	315	7518	-0.058	0.058	0.943	0.3161	FALSE	FALSE
0 to 11	musculoskeletal	Rheumatoid arthritis and other inflammatory polyarthropathies	714	logistic	8375	199	8176	-0.069	0.072	0.933	0.3377	FALSE	FALSE
0 to 11	musculoskeletal	Symptoms and disorders of the joints	741	logistic	8162	187	7975	-0.065	0.074	0.937	0.3827	FALSE	FALSE
0 to 11	musculoskeletal	Osteoporosis, osteopenia and pathological fracture	743	logistic	8308	109	8199	0.075	0.097	1.078	0.4386	FALSE	FALSE
0 to 11	musculoskeletal	Curvature of spine	737	logistic	8327	234	8093	0.033	0.067	1.034	0.6182	FALSE	FALSE
0 to 11	musculoskeletal	Kyphoscoliosis and scoliosis	737.3	logistic	8351	223	8128	0.026	0.069	1.026	0.7046	FALSE	FALSE
12 to 18	musculoskeletal	Pain in joint	745	logistic	6247	473	5774	-0.134	0.049	0.874	0.005779	FALSE	TRUE
12 to 18	musculoskeletal	Symptoms and disorders of the joints	741	logistic	6675	143	6532	-0.097	0.086	0.908	0.2602	FALSE	FALSE
12 to 18	musculoskeletal	Kyphoscoliosis and scoliosis	737.3	logistic	6758	318	6440	0.058	0.058	1.06	0.3178	FALSE	FALSE
12 to 18	musculoskeletal	Rheumatoid arthritis and other inflammatory polyarthropathies	714	logistic	6860	163	6697	-0.069	0.081	0.934	0.3943	FALSE	FALSE
12 to 18	musculoskeletal	Juvenile rheumatoid arthritis	714.2	logistic	6880	149	6731	-0.059	0.085	0.943	0.4856	FALSE	FALSE
12 to 18	musculoskeletal	Curvature of spine	737	logistic	6730	333	6397	0.033	0.057	1.034	0.5589	FALSE	FALSE
19 to 25	musculoskeletal	Pain in joint	745	logistic	6603	465	6138	-0.155	0.048	0.857	0.00137	FALSE	TRUE
26 to 40	musculoskeletal	Intervertebral disc disorders	722	logistic	15040	301	14739	0.249	0.059	1.283	2.73e-05	TRUE	TRUE
26 to 40	musculoskeletal	Osteomyelitis, periostitis, and other infections involving bone	710	logistic	15290	120	15170	0.338	0.094	1.402	0.0003135	FALSE	TRUE
26 to 40	musculoskeletal	Osteomyelitis	710.1	logistic	15386	101	15285	0.36	0.103	1.433	0.0004522	FALSE	TRUE
26 to 40	musculoskeletal	Degeneration of intervertebral disc	722.6	logistic	15163	159	15004	0.271	0.081	1.311	0.0008707	FALSE	TRUE
26 to 40	musculoskeletal	Spondylosis and allied disorders	721	logistic	15203	187	15016	0.221	0.075	1.247	0.003136	FALSE	TRUE
26 to 40	musculoskeletal	Spondylosis without myelopathy	721.1	logistic	15232	176	15056	0.208	0.077	1.231	0.006785	FALSE	TRUE
26 to 40	musculoskeletal	Spinal stenosis	720	logistic	15354	108	15246	0.262	0.098	1.299	0.007795	FALSE	TRUE
26 to 40	musculoskeletal	Osteopenia or other disorder of bone and cartilage	743.9	logistic	15242	110	15132	0.226	0.098	1.254	0.02056	FALSE	FALSE
26 to 40	musculoskeletal	Rheumatoid arthritis	714.1	logistic	15356	189	15167	0.168	0.074	1.183	0.02354	FALSE	FALSE
26 to 40	musculoskeletal	Other disorders of soft tissues	729	logistic	15356	173	15183	0.172	0.078	1.187	0.02698	FALSE	FALSE
26 to 40	musculoskeletal	Rheumatoid arthritis and other inflammatory polyarthropathies	714	logistic	15287	245	15042	0.142	0.065	1.153	0.02909	FALSE	FALSE
26 to 40	musculoskeletal	Displacement of intervertebral disc	722.1	logistic	15270	160	15110	0.171	0.081	1.186	0.03427	FALSE	FALSE
26 to 40	musculoskeletal	Osteoarthrosis NOS	740.9	logistic	15197	149	15048	0.145	0.084	1.157	0.08165	FALSE	FALSE
26 to 40	musculoskeletal	Pain in joint	745	logistic	13436	1871	11565	0.037	0.025	1.037	0.1463	FALSE	FALSE
26 to 40	musculoskeletal	Osteoarthrosis	740	logistic	15049	259	14790	0.079	0.063	1.082	0.2131	FALSE	FALSE
26 to 40	musculoskeletal	Stiffness of joint	741.2	logistic	15371	125	15246	-0.111	0.091	0.895	0.2203	FALSE	FALSE
26 to 40	musculoskeletal	Symptoms and disorders of the joints	741	logistic	14923	270	14653	0.046	0.062	1.047	0.461	FALSE	FALSE
26 to 40	musculoskeletal	Osteoporosis	743.1	logistic	15244	142	15102	-0.06	0.085	0.941	0.4778	FALSE	FALSE
26 to 40	musculoskeletal	Enthesopathy	726.1	logistic	15132	180	14952	-0.052	0.076	0.949	0.4916	FALSE	FALSE
26 to 40	musculoskeletal	Synovitis and tenosynovitis	727.1	logistic	15208	180	15028	-0.035	0.076	0.965	0.6431	FALSE	FALSE
26 to 40	musculoskeletal	Osteoarthritis; localized	740.1	logistic	15293	114	15179	0.037	0.095	1.038	0.6933	FALSE	FALSE
26 to 40	musculoskeletal	Peripheral enthesopathies and allied syndromes	726	logistic	14848	425	14423	-0.014	0.05	0.986	0.7845	FALSE	FALSE
26 to 40	musculoskeletal	Osteoporosis, osteopenia and pathological fracture	743	logistic	15015	293	14722	0.016	0.06	1.016	0.7926	FALSE	FALSE
26 to 40	musculoskeletal	Other disorders of synovium, tendon, and bursa	727	logistic	15039	286	14753	-0.015	0.06	0.985	0.7979	FALSE	FALSE
26 to 40	musculoskeletal	Osteoarthrosis, localized, primary	740.11	logistic	15333	104	15229	0.005	0.099	1.006	0.9559	FALSE	FALSE
41 to 60	musculoskeletal	Intervertebral disc disorders	722	logistic	29547	1680	27867	0.122	0.026	1.13	1.957e-06	TRUE	TRUE
41 to 60	musculoskeletal	Spondylosis and allied disorders	721	logistic	29722	1214	28508	0.135	0.03	1.145	6.715e-06	TRUE	TRUE
41 to 60	musculoskeletal	Spondylosis without myelopathy	721.1	logistic	29786	1129	28657	0.135	0.031	1.145	1.288e-05	TRUE	TRUE
41 to 60	musculoskeletal	Spinal stenosis	720	logistic	30692	861	29831	0.142	0.035	1.152	5.955e-05	FALSE	TRUE
41 to 60	musculoskeletal	Degeneration of intervertebral disc	722.6	logistic	29833	1217	28616	0.106	0.03	1.112	0.000412	FALSE	TRUE
41 to 60	musculoskeletal	Osteoporosis, osteopenia and pathological fracture	743	logistic	29118	2139	26979	-0.081	0.023	0.922	0.0004306	FALSE	TRUE
41 to 60	musculoskeletal	Osteomyelitis	710.1	logistic	31154	407	30747	0.174	0.051	1.19	0.0006668	FALSE	TRUE
41 to 60	musculoskeletal	Osteopenia or other disorder of bone and cartilage	743.9	logistic	29976	1057	28919	-0.109	0.032	0.897	0.0006782	FALSE	TRUE
41 to 60	musculoskeletal	Senile osteoporosis	743.12	logistic	31200	269	30931	-0.205	0.062	0.815	0.001006	FALSE	TRUE
41 to 60	musculoskeletal	Postlaminectomy syndrome	722.8	logistic	31239	224	31015	0.222	0.069	1.249	0.001241	FALSE	TRUE
41 to 60	musculoskeletal	Spinal stenosis of lumbar region	720.1	logistic	30950	566	30384	0.135	0.043	1.145	0.001778	FALSE	TRUE
41 to 60	musculoskeletal	Malunion and nonunion of fracture	733.8	logistic	31237	275	30962	0.186	0.062	1.205	0.00262	FALSE	TRUE
41 to 60	musculoskeletal	Unspecified osteomyelitis	710.19	logistic	31219	288	30931	0.171	0.061	1.186	0.004845	FALSE	TRUE
41 to 60	musculoskeletal	Other arthropathies	716	logistic	29869	616	29253	0.117	0.042	1.124	0.005047	FALSE	TRUE
41 to 60	musculoskeletal	Other disorders of cervical region	723	logistic	30951	247	30704	0.178	0.065	1.195	0.006557	FALSE	TRUE
41 to 60	musculoskeletal	Enthesopathy	726.1	logistic	30180	1154	29026	-0.083	0.031	0.92	0.006862	FALSE	TRUE
41 to 60	musculoskeletal	Arthropathy NOS	716.9	logistic	30049	581	29468	0.113	0.043	1.12	0.008083	FALSE	TRUE
41 to 60	musculoskeletal	Osteomyelitis, periostitis, and other infections involving bone	710	logistic	30805	484	30321	0.118	0.047	1.125	0.01219	FALSE	TRUE
41 to 60	musculoskeletal	Fasciitis	728.7	logistic	30822	434	30388	-0.12	0.049	0.887	0.01545	FALSE	TRUE
41 to 60	musculoskeletal	Osteoarthrosis NOS	740.9	logistic	29406	1792	27614	0.055	0.025	1.057	0.02596	FALSE	FALSE
41 to 60	musculoskeletal	Stiffness of joint	741.2	logistic	31051	484	30567	-0.102	0.047	0.903	0.02855	FALSE	FALSE
41 to 60	musculoskeletal	Acute osteomyelitis	710.11	logistic	31223	124	31099	0.201	0.092	1.223	0.02977	FALSE	FALSE
41 to 60	musculoskeletal	Spondylosis with myelopathy	721.2	logistic	31186	167	31019	0.165	0.079	1.179	0.03794	FALSE	FALSE
41 to 60	musculoskeletal	Curvature of spine	737	logistic	31110	208	30902	0.143	0.071	1.154	0.04347	FALSE	FALSE
41 to 60	musculoskeletal	Arthropathy associated with infections	711	logistic	31246	141	31105	0.168	0.087	1.183	0.0521	FALSE	FALSE
41 to 60	musculoskeletal	Pain in joint	745	logistic	26709	6109	20600	-0.028	0.015	0.972	0.05648	FALSE	FALSE
41 to 60	musculoskeletal	Other disorders of soft tissues	729	logistic	30947	609	30338	0.072	0.042	1.074	0.08601	FALSE	FALSE
41 to 60	musculoskeletal	Kyphoscoliosis and scoliosis	737.3	logistic	31174	164	31010	0.13	0.08	1.138	0.1049	FALSE	FALSE
41 to 60	musculoskeletal	Rheumatoid arthritis	714.1	logistic	31038	780	30258	0.06	0.037	1.062	0.1054	FALSE	FALSE
41 to 60	musculoskeletal	Osteoporosis	743.1	logistic	30116	1179	28937	-0.048	0.03	0.953	0.1134	FALSE	FALSE
41 to 60	musculoskeletal	Chronic osteomyelitis	710.12	logistic	31250	220	31030	0.108	0.069	1.115	0.1171	FALSE	FALSE
41 to 60	musculoskeletal	Osteoporosis NOS	743.11	logistic	30445	884	29561	-0.053	0.035	0.949	0.1315	FALSE	FALSE
41 to 60	musculoskeletal	Other specified osteoporosis	743.13	logistic	30782	413	30369	-0.075	0.05	0.928	0.1376	FALSE	FALSE
41 to 60	musculoskeletal	Acquired foot deformities	735	logistic	30517	572	29945	-0.064	0.043	0.938	0.1381	FALSE	FALSE
41 to 60	musculoskeletal	Osteoarthrosis	740	logistic	28516	3119	25397	0.028	0.019	1.028	0.1556	FALSE	FALSE
41 to 60	musculoskeletal	Ganglion and cyst of synovium, tendon, and bursa	727.4	logistic	31063	163	30900	0.109	0.08	1.115	0.1747	FALSE	FALSE
41 to 60	musculoskeletal	Other disorders of synovium, tendon, and bursa	727	logistic	29862	1262	28600	-0.039	0.029	0.961	0.1796	FALSE	FALSE
41 to 60	musculoskeletal	Synovitis and tenosynovitis	727.1	logistic	30610	705	29905	-0.051	0.039	0.95	0.1904	FALSE	FALSE
41 to 60	musculoskeletal	Displacement of intervertebral disc	722.1	logistic	30730	530	30200	0.057	0.045	1.059	0.1998	FALSE	FALSE
41 to 60	musculoskeletal	Aseptic necrosis of bone	733.4	logistic	31244	165	31079	0.101	0.08	1.107	0.2035	FALSE	FALSE
41 to 60	musculoskeletal	Hammer toe (acquired)	735.21	logistic	31174	166	31008	0.101	0.079	1.106	0.2035	FALSE	FALSE
41 to 60	musculoskeletal	Peripheral enthesopathies and allied syndromes	726	logistic	29191	2390	26801	-0.027	0.022	0.973	0.2134	FALSE	FALSE
41 to 60	musculoskeletal	Other disorders of bone and cartilage	733	logistic	30869	342	30527	-0.061	0.055	0.94	0.2681	FALSE	FALSE
41 to 60	musculoskeletal	Acquired spondylolisthesis	738.4	logistic	31162	236	30926	0.071	0.067	1.074	0.284	FALSE	FALSE
41 to 60	musculoskeletal	Other acquired musculoskeletal deformity	738	logistic	30973	323	30650	0.061	0.057	1.063	0.2855	FALSE	FALSE
41 to 60	musculoskeletal	Symptoms and disorders of the joints	741	logistic	29158	1208	27950	-0.029	0.03	0.971	0.3287	FALSE	FALSE
41 to 60	musculoskeletal	Rheumatoid arthritis and other inflammatory polyarthropathies	714	logistic	30864	1005	29859	0.03	0.033	1.03	0.3601	FALSE	FALSE
41 to 60	musculoskeletal	Difficulty in walking	741.3	logistic	31072	255	30817	-0.057	0.064	0.944	0.3719	FALSE	FALSE
41 to 60	musculoskeletal	Osteoarthrosis, generalized	740.2	logistic	30815	713	30102	0.034	0.039	1.035	0.3724	FALSE	FALSE
41 to 60	musculoskeletal	Other inflammatory spondylopathies	715	logistic	31111	299	30812	0.052	0.059	1.054	0.3793	FALSE	FALSE
41 to 60	musculoskeletal	Pathologic fracture	743.2	logistic	31056	270	30786	-0.047	0.062	0.954	0.449	FALSE	FALSE
41 to 60	musculoskeletal	Bursitis	726.3	logistic	30963	293	30670	-0.043	0.06	0.958	0.4723	FALSE	FALSE
41 to 60	musculoskeletal	Sacroiliitis NEC	715.1	logistic	31241	211	31030	0.05	0.071	1.051	0.4821	FALSE	FALSE
41 to 60	musculoskeletal	Other and unspecified disorders of back	724	logistic	30740	259	30481	0.032	0.064	1.033	0.6124	FALSE	FALSE
41 to 60	musculoskeletal	Osteoarthritis; localized	740.1	logistic	29969	1618	28351	0.012	0.026	1.012	0.6562	FALSE	FALSE
41 to 60	musculoskeletal	Joint effusions	741.4	logistic	30600	356	30244	0.023	0.054	1.023	0.6773	FALSE	FALSE
41 to 60	musculoskeletal	Osteoarthrosis, localized, primary	740.11	logistic	30165	1456	28709	0.01	0.027	1.01	0.7076	FALSE	FALSE
41 to 60	musculoskeletal	Hallux valgus (Bunion)	735.3	logistic	31126	168	30958	-0.025	0.079	0.976	0.7547	FALSE	FALSE
41 to 60	musculoskeletal	Arthropathy associated with other disorders classified elsewhere	713	logistic	31318	110	31208	-0.029	0.097	0.972	0.7679	FALSE	FALSE
41 to 60	musculoskeletal	Acquired toe deformities	735.2	logistic	31048	268	30780	-0.018	0.063	0.982	0.7747	FALSE	FALSE
41 to 60	musculoskeletal	Other derangement of joint	742.9	logistic	30964	259	30705	-0.016	0.064	0.984	0.801	FALSE	FALSE
41 to 60	musculoskeletal	Derangement of joint, non-traumatic	742	logistic	30840	299	30541	0.013	0.06	1.013	0.831	FALSE	FALSE
41 to 60	musculoskeletal	Rupture of tendon, nontraumatic	727.6	logistic	31202	227	30975	-0.013	0.068	0.987	0.8463	FALSE	FALSE
61 to 100	musculoskeletal	Peripheral enthesopathies and allied syndromes	726	logistic	24935	2277	22658	-0.089	0.023	0.915	7.97e-05	FALSE	TRUE
61 to 100	musculoskeletal	Acquired toe deformities	735.2	logistic	26414	509	25905	-0.177	0.046	0.838	0.0001198	FALSE	TRUE
61 to 100	musculoskeletal	Osteoporosis	743.1	logistic	25227	2503	22724	-0.078	0.022	0.925	0.0005024	FALSE	TRUE
61 to 100	musculoskeletal	Osteoporosis, osteopenia and pathological fracture	743	logistic	24147	3748	20399	-0.063	0.019	0.938	0.0009139	FALSE	TRUE
61 to 100	musculoskeletal	Hammer toe (acquired)	735.21	logistic	26513	423	26090	-0.167	0.05	0.847	0.0009392	FALSE	TRUE
61 to 100	musculoskeletal	Enthesopathy	726.1	logistic	25673	1264	24409	-0.091	0.03	0.913	0.002203	FALSE	TRUE
61 to 100	musculoskeletal	Osteoporosis NOS	743.11	logistic	25481	2159	23322	-0.07	0.024	0.932	0.003216	FALSE	TRUE
61 to 100	musculoskeletal	Acquired foot deformities	735	logistic	25855	812	25043	-0.106	0.037	0.9	0.003847	FALSE	TRUE
61 to 100	musculoskeletal	Osteopenia or other disorder of bone and cartilage	743.9	logistic	24996	1681	23315	-0.076	0.026	0.927	0.003965	FALSE	TRUE
61 to 100	musculoskeletal	Senile osteoporosis	743.12	logistic	26501	599	25902	-0.118	0.043	0.889	0.006499	FALSE	TRUE
61 to 100	musculoskeletal	Osteoarthritis; localized	740.1	logistic	24736	3321	21415	-0.047	0.019	0.954	0.01379	FALSE	FALSE
61 to 100	musculoskeletal	Hallux valgus (Bunion)	735.3	logistic	26541	253	26288	-0.144	0.065	0.866	0.02669	FALSE	FALSE
61 to 100	musculoskeletal	Osteoarthrosis, localized, primary	740.11	logistic	25026	3083	21943	-0.043	0.02	0.958	0.02935	FALSE	FALSE
61 to 100	musculoskeletal	Difficulty in walking	741.3	logistic	26168	669	25499	-0.088	0.04	0.916	0.03023	FALSE	FALSE
61 to 100	musculoskeletal	Unspecified osteomyelitis	710.19	logistic	26695	278	26417	0.133	0.062	1.143	0.03147	FALSE	FALSE
61 to 100	musculoskeletal	Stiffness of joint	741.2	logistic	26542	615	25927	-0.085	0.042	0.919	0.04329	FALSE	FALSE
61 to 100	musculoskeletal	Symptoms and disorders of the joints	741	logistic	24042	1791	22251	-0.05	0.025	0.951	0.0484	FALSE	FALSE
61 to 100	musculoskeletal	Osteomyelitis	710.1	logistic	26613	391	26222	0.099	0.052	1.104	0.05816	FALSE	FALSE
61 to 100	musculoskeletal	Other specified osteoporosis	743.13	logistic	26147	669	25478	-0.076	0.04	0.927	0.05819	FALSE	FALSE
61 to 100	musculoskeletal	Other disorders of cervical region	723	logistic	26377	245	26132	0.116	0.066	1.123	0.07918	FALSE	FALSE
61 to 100	musculoskeletal	Other symptoms referable to back	724.8	logistic	26740	117	26623	-0.163	0.095	0.85	0.08615	FALSE	FALSE
61 to 100	musculoskeletal	Malunion and nonunion of fracture	733.8	logistic	26749	211	26538	0.119	0.071	1.127	0.09212	FALSE	FALSE
61 to 100	musculoskeletal	Displacement of intervertebral disc	722.1	logistic	26256	352	25904	-0.092	0.055	0.912	0.09473	FALSE	FALSE
61 to 100	musculoskeletal	Osteoarthrosis	740	logistic	23298	5454	17844	-0.027	0.016	0.974	0.09772	FALSE	FALSE
61 to 100	musculoskeletal	Ganglion and cyst of synovium, tendon, and bursa	727.4	logistic	26618	159	26459	-0.134	0.082	0.874	0.09991	FALSE	FALSE
61 to 100	musculoskeletal	Osteomyelitis, periostitis, and other infections involving bone	710	logistic	26111	479	25632	0.077	0.047	1.08	0.1019	FALSE	FALSE
61 to 100	musculoskeletal	Other disorders of synovium, tendon, and bursa	727	logistic	25389	1328	24061	-0.046	0.029	0.955	0.1148	FALSE	FALSE
61 to 100	musculoskeletal	Other disorders of bone and cartilage	733	logistic	25982	764	25218	-0.059	0.038	0.943	0.1198	FALSE	FALSE
61 to 100	musculoskeletal	Disorders of sacrum	724.1	logistic	26726	119	26607	0.145	0.094	1.157	0.1224	FALSE	FALSE
61 to 100	musculoskeletal	Other arthropathies	716	logistic	24787	926	23861	0.048	0.035	1.05	0.161	FALSE	FALSE
61 to 100	musculoskeletal	Degeneration of intervertebral disc	722.6	logistic	24848	1785	23063	-0.035	0.025	0.966	0.1698	FALSE	FALSE
61 to 100	musculoskeletal	Pain in joint	745	logistic	23320	5976	17344	-0.018	0.016	0.982	0.2402	FALSE	FALSE
61 to 100	musculoskeletal	Acquired spondylolisthesis	738.4	logistic	26393	559	25834	-0.047	0.044	0.954	0.2864	FALSE	FALSE
61 to 100	musculoskeletal	Postlaminectomy syndrome	722.8	logistic	26713	291	26422	0.062	0.061	1.064	0.3045	FALSE	FALSE
61 to 100	musculoskeletal	Pathologic fracture	743.2	logistic	26289	381	25908	0.054	0.053	1.055	0.3115	FALSE	FALSE
61 to 100	musculoskeletal	Other inflammatory spondylopathies	715	logistic	26475	350	26125	-0.055	0.055	0.947	0.3207	FALSE	FALSE
61 to 100	musculoskeletal	Other disorders of soft tissues	729	logistic	26456	910	25546	0.034	0.035	1.034	0.3321	FALSE	FALSE
61 to 100	musculoskeletal	Bursitis	726.3	logistic	26535	292	26243	-0.057	0.061	0.944	0.3424	FALSE	FALSE
61 to 100	musculoskeletal	Arthropathy NOS	716.9	logistic	25088	874	24214	0.031	0.035	1.032	0.3788	FALSE	FALSE
61 to 100	musculoskeletal	Rupture of tendon, nontraumatic	727.6	logistic	26599	329	26270	-0.05	0.057	0.952	0.3827	FALSE	FALSE
61 to 100	musculoskeletal	Spondylosis with myelopathy	721.2	logistic	26654	206	26448	0.061	0.072	1.063	0.3992	FALSE	FALSE
61 to 100	musculoskeletal	Rheumatoid arthritis	714.1	logistic	26480	846	25634	0.029	0.036	1.03	0.4164	FALSE	FALSE
61 to 100	musculoskeletal	Osteoarthrosis, generalized	740.2	logistic	26124	1597	24527	-0.021	0.027	0.979	0.4304	FALSE	FALSE
61 to 100	musculoskeletal	Chronic osteomyelitis	710.12	logistic	26701	200	26501	0.052	0.073	1.054	0.4719	FALSE	FALSE
61 to 100	musculoskeletal	Curvature of spine	737	logistic	26305	337	25968	0.037	0.056	1.038	0.5093	FALSE	FALSE
61 to 100	musculoskeletal	Pathologic fracture of vertebrae	743.21	logistic	26563	161	26402	0.051	0.081	1.053	0.5272	FALSE	FALSE
61 to 100	musculoskeletal	Other acquired musculoskeletal deformity	738	logistic	26220	637	25583	-0.025	0.041	0.975	0.5363	FALSE	FALSE
61 to 100	musculoskeletal	Polymyalgia Rheumatica	717	logistic	26687	301	26386	-0.036	0.06	0.964	0.5436	FALSE	FALSE
61 to 100	musculoskeletal	Aseptic necrosis of bone	733.4	logistic	26718	115	26603	0.056	0.096	1.058	0.5583	FALSE	FALSE
61 to 100	musculoskeletal	Other and unspecified disorders of back	724	logistic	26080	442	25638	-0.029	0.049	0.972	0.5607	FALSE	FALSE
61 to 100	musculoskeletal	Sacroiliitis NEC	715.1	logistic	26673	253	26420	-0.035	0.065	0.965	0.5868	FALSE	FALSE
61 to 100	musculoskeletal	Fasciitis	728.7	logistic	26448	329	26119	-0.028	0.057	0.972	0.6193	FALSE	FALSE
61 to 100	musculoskeletal	Spondylosis without myelopathy	721.1	logistic	24378	1706	22672	-0.012	0.026	0.988	0.6299	FALSE	FALSE
61 to 100	musculoskeletal	Disorders of coccyx	724.2	logistic	26756	112	26644	0.046	0.097	1.047	0.6367	FALSE	FALSE
61 to 100	musculoskeletal	Intervertebral disc disorders	722	logistic	24652	2158	22494	-0.01	0.023	0.99	0.6701	FALSE	FALSE
61 to 100	musculoskeletal	Rheumatoid arthritis and other inflammatory polyarthropathies	714	logistic	26312	1070	25242	-0.013	0.032	0.987	0.6843	FALSE	FALSE
61 to 100	musculoskeletal	Osteoarthrosis NOS	740.9	logistic	24134	3105	21029	0.007	0.02	1.007	0.732	FALSE	FALSE
61 to 100	musculoskeletal	Joint effusions	741.4	logistic	25839	439	25400	0.017	0.049	1.017	0.7378	FALSE	FALSE
61 to 100	musculoskeletal	Synovitis and tenosynovitis	727.1	logistic	26116	656	25460	-0.011	0.041	0.989	0.7848	FALSE	FALSE
61 to 100	musculoskeletal	Spinal stenosis	720	logistic	25948	1578	24370	0.007	0.027	1.007	0.7966	FALSE	FALSE
61 to 100	musculoskeletal	Acute osteomyelitis	710.11	logistic	26700	125	26575	-0.023	0.092	0.977	0.8029	FALSE	FALSE
61 to 100	musculoskeletal	Spondylosis and allied disorders	721	logistic	24333	1805	22528	-0.003	0.025	0.997	0.8975	FALSE	FALSE
61 to 100	musculoskeletal	Pyogenic arthritis	711.1	logistic	26792	112	26680	0.01	0.097	1.01	0.9178	FALSE	FALSE
61 to 100	musculoskeletal	Kyphoscoliosis and scoliosis	737.3	logistic	26435	287	26148	0.006	0.061	1.006	0.927	FALSE	FALSE
61 to 100	musculoskeletal	Spinal stenosis of lumbar region	720.1	logistic	26226	1268	24958	-0.003	0.03	0.997	0.932	FALSE	FALSE
61 to 100	musculoskeletal	Derangement of joint, non-traumatic	742	logistic	26394	237	26157	-0.004	0.067	0.996	0.9565	FALSE	FALSE
61 to 100	musculoskeletal	Other derangement of joint	742.9	logistic	26508	207	26301	-0.001	0.071	0.999	0.9865	FALSE	FALSE
61 to 100	musculoskeletal	Arthropathy associated with infections	711	logistic	26746	134	26612	0.001	0.089	1.001	0.9874	FALSE	FALSE
0 to 11	neoplasms	Chemotherapy	197	logistic	8336	136	8200	0.126	0.088	1.134	0.1504	FALSE	FALSE
19 to 25	neoplasms	Cervical intraepithelial neoplasia [CIN] [Cervical dysplasia]	180.3	logistic	7138	104	7034	0.296	0.099	1.345	0.002764	FALSE	TRUE
19 to 25	neoplasms	Cervical cancer and dysplasia	180	logistic	7137	106	7031	0.29	0.098	1.336	0.00308	FALSE	TRUE
26 to 40	neoplasms	Benign neoplasm of skin	216	logistic	14545	395	14150	-0.288	0.052	0.75	2.38e-08	TRUE	TRUE
26 to 40	neoplasms	Neoplasm of uncertain behavior of skin	173	logistic	14919	361	14558	-0.25	0.054	0.779	3.413e-06	TRUE	TRUE
26 to 40	neoplasms	Other non-epithelial cancer of skin	172.2	logistic	15357	115	15242	-0.189	0.094	0.828	0.04414	FALSE	FALSE
26 to 40	neoplasms	Cancer, suspected or other	195	logistic	15319	255	15064	0.114	0.064	1.121	0.07467	FALSE	FALSE
26 to 40	neoplasms	Cervical intraepithelial neoplasia [CIN] [Cervical dysplasia]	180.3	logistic	15264	199	15065	-0.1	0.072	0.905	0.1644	FALSE	FALSE
26 to 40	neoplasms	Thyroid cancer	193	logistic	15437	129	15308	-0.123	0.089	0.884	0.1683	FALSE	FALSE
26 to 40	neoplasms	Colon cancer	153.2	logistic	15410	119	15291	-0.123	0.093	0.885	0.1869	FALSE	FALSE
26 to 40	neoplasms	Skin cancer	172	logistic	15328	242	15086	-0.075	0.065	0.927	0.2473	FALSE	FALSE
26 to 40	neoplasms	Secondary malignant neoplasm of liver	198.4	logistic	15415	123	15292	0.104	0.092	1.109	0.2585	FALSE	FALSE
26 to 40	neoplasms	Secondary malignancy of lymph nodes	198.1	logistic	15332	253	15079	-0.07	0.064	0.932	0.2744	FALSE	FALSE
26 to 40	neoplasms	Malignant neoplasm of rectum, rectosigmoid junction, and anus	153.3	logistic	15396	119	15277	0.096	0.094	1.101	0.3085	FALSE	FALSE
26 to 40	neoplasms	Neoplasm of uncertain behavior	199	logistic	15034	220	14814	-0.061	0.068	0.941	0.3752	FALSE	FALSE
26 to 40	neoplasms	Radiotherapy	196	logistic	15257	123	15134	-0.08	0.091	0.924	0.3838	FALSE	FALSE
26 to 40	neoplasms	Secondary malignancy of respiratory organs	198.2	logistic	15417	145	15272	0.074	0.085	1.077	0.3845	FALSE	FALSE
26 to 40	neoplasms	Cancer of brain and nervous system	191.1	logistic	15409	129	15280	-0.067	0.089	0.936	0.4563	FALSE	FALSE
26 to 40	neoplasms	Chemotherapy	197	logistic	15226	541	14685	-0.031	0.044	0.97	0.4878	FALSE	FALSE
26 to 40	neoplasms	Acquired absence of breast	175	logistic	15425	118	15307	-0.058	0.093	0.944	0.5347	FALSE	FALSE
26 to 40	neoplasms	Melanomas of skin, dx or hx	172.1	logistic	15399	148	15251	-0.048	0.083	0.953	0.5659	FALSE	FALSE
26 to 40	neoplasms	Secondary malignant neoplasm	198	logistic	15326	432	14894	0.024	0.049	1.024	0.6242	FALSE	FALSE
26 to 40	neoplasms	Malignant neoplasm, other	195.1	logistic	15320	121	15199	0.045	0.093	1.046	0.6254	FALSE	FALSE
26 to 40	neoplasms	Benign neoplasm of uterus	218	logistic	15224	109	15115	-0.046	0.097	0.955	0.6368	FALSE	FALSE
26 to 40	neoplasms	Cancer of brain	191.11	logistic	15421	121	15300	-0.043	0.092	0.958	0.642	FALSE	FALSE
26 to 40	neoplasms	Uterine leiomyoma	218.1	logistic	15271	106	15165	-0.04	0.098	0.96	0.6816	FALSE	FALSE
26 to 40	neoplasms	Manlignant and unknown neoplasms of brain and nervous system	191	logistic	15387	152	15235	-0.034	0.083	0.967	0.6824	FALSE	FALSE
26 to 40	neoplasms	Breast cancer	174	logistic	15340	218	15122	-0.019	0.069	0.981	0.7822	FALSE	FALSE
26 to 40	neoplasms	Cervical cancer and dysplasia	180	logistic	15250	249	15001	-0.011	0.064	0.989	0.8583	FALSE	FALSE
26 to 40	neoplasms	Malignant neoplasm of female breast	174.11	logistic	15361	211	15150	-0.009	0.07	0.991	0.9001	FALSE	FALSE
26 to 40	neoplasms	Breast cancer [female]	174.1	logistic	15357	213	15144	-0.008	0.069	0.992	0.9084	FALSE	FALSE
26 to 40	neoplasms	Colorectal cancer	153	logistic	15378	180	15198	0.006	0.076	1.006	0.9395	FALSE	FALSE
26 to 40	neoplasms	Melanomas of skin	172.11	logistic	15413	125	15288	-0.006	0.091	0.994	0.9497	FALSE	FALSE
26 to 40	neoplasms	Leukemia	204	logistic	15418	118	15300	-0.005	0.093	0.995	0.9537	FALSE	FALSE
41 to 60	neoplasms	Benign neoplasm of skin	216	logistic	29474	1001	28473	-0.221	0.033	0.802	1.821e-11	TRUE	TRUE
41 to 60	neoplasms	Cancer within the respiratory system	165	logistic	30993	901	30092	0.209	0.035	1.232	1.655e-09	TRUE	TRUE
41 to 60	neoplasms	Cancer of bronchus; lung	165.1	logistic	31020	894	30126	0.205	0.035	1.228	3.265e-09	TRUE	TRUE
41 to 60	neoplasms	Neoplasm of uncertain behavior of skin	173	logistic	29796	1177	28619	-0.159	0.03	0.853	1.424e-07	TRUE	TRUE
41 to 60	neoplasms	Cancer of larynx	149.4	logistic	31303	167	31136	0.33	0.08	1.391	3.731e-05	TRUE	TRUE
41 to 60	neoplasms	Cancer of larynx, pharynx, nasal cavities	149	logistic	31237	555	30682	0.172	0.044	1.187	9.875e-05	FALSE	TRUE
41 to 60	neoplasms	Breast cancer	174	logistic	30918	1506	29412	-0.101	0.027	0.904	0.0002338	FALSE	TRUE
41 to 60	neoplasms	Cancer, suspected or other	195	logistic	30586	1537	29049	0.097	0.027	1.102	0.0002988	FALSE	TRUE
41 to 60	neoplasms	Breast cancer [female]	174.1	logistic	30965	1456	29509	-0.097	0.028	0.908	0.0005297	FALSE	TRUE
41 to 60	neoplasms	Malignant neoplasm of female breast	174.11	logistic	30973	1440	29533	-0.095	0.028	0.909	0.0006822	FALSE	TRUE
41 to 60	neoplasms	Cancer of liver and intrahepatic bile duct	155	logistic	31193	268	30925	0.202	0.063	1.224	0.001329	FALSE	TRUE
41 to 60	neoplasms	Cancer of oropharynx	149.1	logistic	31289	251	31038	0.188	0.065	1.207	0.003911	FALSE	TRUE
41 to 60	neoplasms	Malignant neoplasm of liver, primary	155.1	logistic	31248	240	31008	0.191	0.066	1.211	0.003999	FALSE	TRUE
41 to 60	neoplasms	Skin cancer	172	logistic	30586	1563	29023	-0.069	0.026	0.933	0.009274	FALSE	TRUE
41 to 60	neoplasms	Hemangioma of skin and subcutaneous tissue	228.1	logistic	30889	151	30738	-0.198	0.083	0.821	0.01725	FALSE	FALSE
41 to 60	neoplasms	Secondary malignant neoplasm	198	logistic	30641	2837	27804	0.046	0.02	1.047	0.02143	FALSE	FALSE
41 to 60	neoplasms	Malignant neoplasm of bladder	189.21	logistic	31280	194	31086	0.167	0.074	1.181	0.02406	FALSE	FALSE
41 to 60	neoplasms	Cancer of bladder	189.2	logistic	31267	194	31073	0.167	0.074	1.181	0.02411	FALSE	FALSE
41 to 60	neoplasms	Melanomas of skin, dx or hx	172.1	logistic	31074	545	30529	-0.098	0.044	0.906	0.02501	FALSE	FALSE
41 to 60	neoplasms	Malignant neoplasm of head, face, and neck	195.3	logistic	31224	509	30715	0.102	0.046	1.107	0.0265	FALSE	FALSE
41 to 60	neoplasms	Hemangioma and lymphangioma, any site	228	logistic	30725	206	30519	-0.157	0.071	0.855	0.02727	FALSE	FALSE
41 to 60	neoplasms	Thyroid cancer	193	logistic	31292	317	30975	-0.121	0.058	0.886	0.03547	FALSE	FALSE
41 to 60	neoplasms	Cancer of prostate	185	logistic	31210	449	30761	-0.099	0.049	0.906	0.04484	FALSE	FALSE
41 to 60	neoplasms	Cancer of bone and connective tissue	170	logistic	31057	334	30723	-0.107	0.056	0.898	0.05511	FALSE	FALSE
41 to 60	neoplasms	Bone cancer	170.1	logistic	31213	151	31062	-0.159	0.083	0.853	0.05558	FALSE	FALSE
41 to 60	neoplasms	Cancer of stomach	151	logistic	31280	210	31070	0.13	0.071	1.138	0.06765	FALSE	FALSE
41 to 60	neoplasms	Benign neoplasm of brain, cranial nerves, meninges	225.1	logistic	31282	184	31098	-0.137	0.075	0.872	0.06873	FALSE	FALSE
41 to 60	neoplasms	Hx of malignant neoplasm of oral cavity and pharynx	149.5	logistic	31278	260	31018	0.116	0.064	1.123	0.06942	FALSE	FALSE
41 to 60	neoplasms	Other non-epithelial cancer of skin	172.2	logistic	30723	1138	29585	-0.055	0.031	0.946	0.07253	FALSE	FALSE
41 to 60	neoplasms	Benign neoplasm of brain and other parts of nervous system	225	logistic	31262	196	31066	-0.128	0.073	0.879	0.07807	FALSE	FALSE
41 to 60	neoplasms	Colon cancer	153.2	logistic	31049	667	30382	-0.07	0.04	0.932	0.07896	FALSE	FALSE
41 to 60	neoplasms	Melanomas of skin	172.11	logistic	31183	456	30727	-0.08	0.048	0.923	0.09612	FALSE	FALSE
41 to 60	neoplasms	Secondary malignancy of brain/spine	198.5	logistic	31237	466	30771	0.078	0.048	1.082	0.0993	FALSE	FALSE
41 to 60	neoplasms	Cancer of connective tissue	170.2	logistic	31171	234	30937	-0.103	0.067	0.902	0.122	FALSE	FALSE
41 to 60	neoplasms	Lipoma	214	logistic	31013	194	30819	-0.112	0.074	0.894	0.1263	FALSE	FALSE
41 to 60	neoplasms	Acquired absence of breast	175	logistic	31163	540	30623	-0.067	0.045	0.935	0.1313	FALSE	FALSE
41 to 60	neoplasms	Secondary malignancy of respiratory organs	198.2	logistic	30976	959	30017	0.05	0.033	1.052	0.1328	FALSE	FALSE
41 to 60	neoplasms	Secondary malignancy of lymph nodes	198.1	logistic	30676	1511	29165	0.04	0.027	1.041	0.1331	FALSE	FALSE
41 to 60	neoplasms	Benign neoplasm of other parts of digestive system	211	logistic	30907	152	30755	0.116	0.083	1.123	0.1621	FALSE	FALSE
41 to 60	neoplasms	Cancer of mouth	145	logistic	31251	339	30912	0.076	0.056	1.079	0.1733	FALSE	FALSE
41 to 60	neoplasms	Lipoma of skin and subcutaneous tissue	214.1	logistic	31171	147	31024	-0.115	0.084	0.892	0.1744	FALSE	FALSE
41 to 60	neoplasms	Cervical cancer and dysplasia	180	logistic	31100	248	30852	0.088	0.065	1.092	0.1773	FALSE	FALSE
41 to 60	neoplasms	Squamous cell carcinoma	172.22	logistic	31269	173	31096	0.104	0.078	1.109	0.1838	FALSE	FALSE
41 to 60	neoplasms	Cancer of esophagus	150	logistic	31315	180	31135	0.1	0.077	1.105	0.1927	FALSE	FALSE
41 to 60	neoplasms	Secondary malignant neoplasm of digestive systems	198.3	logistic	31084	484	30600	-0.06	0.047	0.942	0.1955	FALSE	FALSE
41 to 60	neoplasms	Secondary malignant neoplasm of skin	198.7	logistic	31270	165	31105	0.101	0.08	1.106	0.2045	FALSE	FALSE
41 to 60	neoplasms	Radiotherapy	196	logistic	30743	595	30148	-0.051	0.042	0.951	0.2308	FALSE	FALSE
41 to 60	neoplasms	Cancer of urinary organs (incl. kidney and bladder)	189	logistic	31119	553	30566	0.05	0.044	1.052	0.2512	FALSE	FALSE
41 to 60	neoplasms	Cancer of other lymphoid, histiocytic tissue	202	logistic	31155	190	30965	-0.084	0.074	0.919	0.2566	FALSE	FALSE
41 to 60	neoplasms	Malignant neoplasm, other	195.1	logistic	30615	717	29898	0.041	0.039	1.042	0.2901	FALSE	FALSE
41 to 60	neoplasms	Breast cancer [male]	174.2	logistic	31168	163	31005	-0.081	0.08	0.922	0.3109	FALSE	FALSE
41 to 60	neoplasms	Benign neoplasm of other endocrine glands and related structures	227	logistic	31183	211	30972	0.067	0.07	1.069	0.3434	FALSE	FALSE
41 to 60	neoplasms	Basal cell carcinoma	172.21	logistic	31244	261	30983	-0.059	0.063	0.943	0.3531	FALSE	FALSE
41 to 60	neoplasms	Cervical cancer	180.1	logistic	31242	119	31123	0.087	0.093	1.09	0.3543	FALSE	FALSE
41 to 60	neoplasms	Myeloproliferative disease	200	logistic	31191	303	30888	-0.053	0.059	0.949	0.3691	FALSE	FALSE
41 to 60	neoplasms	Cervical intraepithelial neoplasia [CIN] [Cervical dysplasia]	180.3	logistic	31217	137	31080	0.078	0.087	1.081	0.3713	FALSE	FALSE
41 to 60	neoplasms	Non-Hodgkins lymphoma	202.2	logistic	31223	161	31062	-0.072	0.08	0.931	0.3732	FALSE	FALSE
41 to 60	neoplasms	Lymphoid leukemia	204.1	logistic	31300	113	31187	-0.084	0.096	0.92	0.3847	FALSE	FALSE
41 to 60	neoplasms	Neoplasm of unspecified nature of digestive system	158	logistic	31085	138	30947	-0.072	0.087	0.931	0.4095	FALSE	FALSE
41 to 60	neoplasms	Chemotherapy	197	logistic	30499	2944	27555	0.015	0.02	1.016	0.4362	FALSE	FALSE
41 to 60	neoplasms	Malignant neoplasm of other and ill-defined sites within the digestive organs and peritoneum	159	logistic	31028	355	30673	-0.042	0.054	0.959	0.4407	FALSE	FALSE
41 to 60	neoplasms	Malignant neoplasm of small intestine, including duodenum	159.2	logistic	31275	110	31165	-0.075	0.097	0.928	0.4411	FALSE	FALSE
41 to 60	neoplasms	Colorectal cancer	153	logistic	31010	952	30058	-0.022	0.034	0.978	0.5137	FALSE	FALSE
41 to 60	neoplasms	Secondary malignancy of bone	198.6	logistic	31142	667	30475	0.025	0.04	1.025	0.5335	FALSE	FALSE
41 to 60	neoplasms	Cancer of other female genital organs	184	logistic	31176	289	30887	0.035	0.06	1.036	0.56	FALSE	FALSE
41 to 60	neoplasms	Manlignant and unknown neoplasms of brain and nervous system	191	logistic	31056	332	30724	0.032	0.056	1.032	0.5708	FALSE	FALSE
41 to 60	neoplasms	Malignant neoplasm of kidney, except pelvis	189.11	logistic	31257	349	30908	-0.031	0.055	0.969	0.5719	FALSE	FALSE
41 to 60	neoplasms	Neoplasm of uncertain behavior	199	logistic	29915	876	29039	-0.02	0.035	0.981	0.5736	FALSE	FALSE
41 to 60	neoplasms	Uterine leiomyoma	218.1	logistic	30863	391	30472	-0.028	0.052	0.972	0.5875	FALSE	FALSE
41 to 60	neoplasms	Malignant neoplasm of rectum, rectosigmoid junction, and anus	153.3	logistic	31154	566	30588	0.022	0.043	1.023	0.6072	FALSE	FALSE
41 to 60	neoplasms	Malignant neoplasm of ovary and other uterine adnexa	184.1	logistic	31228	217	31011	0.034	0.069	1.035	0.6244	FALSE	FALSE
41 to 60	neoplasms	Cancer of tongue	145.2	logistic	31299	204	31095	0.028	0.072	1.029	0.6928	FALSE	FALSE
41 to 60	neoplasms	Benign neoplasm of uterus	218	logistic	30778	395	30383	-0.02	0.052	0.98	0.6987	FALSE	FALSE
41 to 60	neoplasms	Cancer of brain and nervous system	191.1	logistic	31122	261	30861	0.021	0.063	1.022	0.7354	FALSE	FALSE
41 to 60	neoplasms	Myeloid leukemia	204.2	logistic	31309	315	30994	0.016	0.058	1.016	0.7834	FALSE	FALSE
41 to 60	neoplasms	Pancreatic cancer	157	logistic	31255	265	30990	-0.017	0.063	0.983	0.7884	FALSE	FALSE
41 to 60	neoplasms	Secondary malignant neoplasm of liver	198.4	logistic	31128	887	30241	-0.008	0.035	0.992	0.8157	FALSE	FALSE
41 to 60	neoplasms	Cancer of kidney and renal pelvis	189.1	logistic	31214	375	30839	-0.01	0.053	0.99	0.8455	FALSE	FALSE
41 to 60	neoplasms	Myeloid leukemia, chronic	204.22	logistic	31329	147	31182	0.016	0.084	1.016	0.8521	FALSE	FALSE
41 to 60	neoplasms	Benign neoplasm of colon	208	logistic	28725	1076	27649	0.005	0.032	1.006	0.8627	FALSE	FALSE
41 to 60	neoplasms	Malignant neoplasm of uterus	182	logistic	31250	203	31047	-0.007	0.072	0.993	0.9197	FALSE	FALSE
41 to 60	neoplasms	Myeloid leukemia, acute	204.21	logistic	31305	254	31051	-0.005	0.064	0.995	0.942	FALSE	FALSE
41 to 60	neoplasms	Bone marrow or stem cell transplant	860	logistic	31315	106	31209	-0.006	0.099	0.994	0.9485	FALSE	FALSE
41 to 60	neoplasms	Leukemia	204	logistic	31237	414	30823	0.002	0.05	1.002	0.9613	FALSE	FALSE
41 to 60	neoplasms	Cancer of brain	191.11	logistic	31182	234	30948	0.001	0.067	1.001	0.9883	FALSE	FALSE
41 to 60	neoplasms	Benign neoplasm of pituitary gland and craniopharyngeal duct (pouch)	227.3	logistic	31343	110	31233	0.001	0.097	1.001	0.991	FALSE	FALSE
41 to 60	neoplasms	Malignant neoplasm of ovary	184.11	logistic	31281	180	31101	0.001	0.076	1.001	0.9928	FALSE	FALSE
61 to 100	neoplasms	Cancer of bronchus; lung	165.1	logistic	26395	1443	24952	0.221	0.028	1.247	2.862e-15	TRUE	TRUE
61 to 100	neoplasms	Cancer within the respiratory system	165	logistic	26365	1454	24911	0.218	0.028	1.244	4.497e-15	TRUE	TRUE
61 to 100	neoplasms	Benign neoplasm of skin	216	logistic	25227	844	24383	-0.226	0.036	0.798	3.351e-10	TRUE	TRUE
61 to 100	neoplasms	Neoplasm of uncertain behavior of skin	173	logistic	25191	1716	23475	-0.157	0.026	0.855	1.337e-09	TRUE	TRUE
61 to 100	neoplasms	Skin cancer	172	logistic	25542	3081	22461	-0.096	0.02	0.909	1.569e-06	TRUE	TRUE
61 to 100	neoplasms	Other non-epithelial cancer of skin	172.2	logistic	25680	2564	23116	-0.099	0.022	0.905	4.124e-06	TRUE	TRUE
61 to 100	neoplasms	Cancer, suspected or other	195	logistic	25735	1607	24128	0.1	0.027	1.105	0.000162	FALSE	TRUE
61 to 100	neoplasms	Cancer of larynx, pharynx, nasal cavities	149	logistic	26631	615	26016	0.146	0.042	1.157	0.0005195	FALSE	TRUE
61 to 100	neoplasms	Secondary malignant neoplasm	198	logistic	25851	3196	22655	0.067	0.019	1.069	0.0005901	FALSE	TRUE
61 to 100	neoplasms	Cancer of bladder	189.2	logistic	26675	651	26024	0.134	0.041	1.144	0.001113	FALSE	TRUE
61 to 100	neoplasms	Malignant neoplasm of bladder	189.21	logistic	26684	646	26038	0.134	0.041	1.144	0.001155	FALSE	TRUE
61 to 100	neoplasms	Cancer of prostate	185	logistic	26372	1425	24947	-0.088	0.029	0.916	0.002582	FALSE	TRUE
61 to 100	neoplasms	Cancer of larynx	149.4	logistic	26766	223	26543	0.208	0.069	1.231	0.002759	FALSE	TRUE
61 to 100	neoplasms	Malignant neoplasm of head, face, and neck	195.3	logistic	26671	596	26075	0.123	0.043	1.13	0.004016	FALSE	TRUE
61 to 100	neoplasms	Hx of malignant neoplasm of oral cavity and pharynx	149.5	logistic	26722	287	26435	0.168	0.061	1.183	0.005896	FALSE	TRUE
61 to 100	neoplasms	Cancer of mouth	145	logistic	26691	447	26244	0.135	0.049	1.144	0.006016	FALSE	TRUE
61 to 100	neoplasms	Hemangioma and lymphangioma, any site	228	logistic	26096	261	25835	-0.166	0.064	0.847	0.009196	FALSE	FALSE
61 to 100	neoplasms	Cancer of oropharynx	149.1	logistic	26756	242	26514	0.172	0.067	1.188	0.009859	FALSE	FALSE
61 to 100	neoplasms	Basal cell carcinoma	172.21	logistic	26465	734	25731	-0.092	0.038	0.912	0.0162	FALSE	FALSE
61 to 100	neoplasms	Cancer of tongue	145.2	logistic	26768	234	26534	0.158	0.068	1.171	0.0197	FALSE	FALSE
61 to 100	neoplasms	Hemangioma of skin and subcutaneous tissue	228.1	logistic	26255	227	26028	-0.159	0.068	0.853	0.01971	FALSE	FALSE
61 to 100	neoplasms	Lymphoid leukemia	204.1	logistic	26761	152	26609	-0.19	0.083	0.827	0.02247	FALSE	FALSE
61 to 100	neoplasms	Secondary malignancy of lymph nodes	198.1	logistic	26041	1539	24502	0.06	0.027	1.062	0.02566	FALSE	FALSE
61 to 100	neoplasms	Malignant neoplasm of liver, primary	155.1	logistic	26723	219	26504	0.151	0.07	1.164	0.03019	FALSE	FALSE
61 to 100	neoplasms	Cancer of urinary organs (incl. kidney and bladder)	189	logistic	26469	1141	25328	0.063	0.031	1.065	0.04317	FALSE	FALSE
61 to 100	neoplasms	Cancer of esophagus	150	logistic	26774	244	26530	0.119	0.066	1.126	0.07322	FALSE	FALSE
61 to 100	neoplasms	Malignant neoplasm of uterus	182	logistic	26709	247	26462	-0.105	0.066	0.9	0.1091	FALSE	FALSE
61 to 100	neoplasms	Secondary malignant neoplasm of digestive systems	198.3	logistic	26493	504	25989	-0.07	0.046	0.933	0.1294	FALSE	FALSE
61 to 100	neoplasms	Leukemia	204	logistic	26634	604	26030	-0.063	0.042	0.939	0.1336	FALSE	FALSE
61 to 100	neoplasms	Malignant neoplasm, other	195.1	logistic	25786	763	25023	0.056	0.038	1.058	0.1343	FALSE	FALSE
61 to 100	neoplasms	Secondary malignancy of respiratory organs	198.2	logistic	26325	1141	25184	0.046	0.031	1.047	0.1353	FALSE	FALSE
61 to 100	neoplasms	Cancer of liver and intrahepatic bile duct	155	logistic	26661	276	26385	0.092	0.062	1.097	0.138	FALSE	FALSE
61 to 100	neoplasms	Vascular hamartomas and non-neoplastic nevi	217	logistic	26404	100	26304	-0.153	0.103	0.858	0.1382	FALSE	FALSE
61 to 100	neoplasms	Acquired absence of breast	175	logistic	26601	290	26311	-0.088	0.061	0.916	0.1482	FALSE	FALSE
61 to 100	neoplasms	Multiple myeloma	204.4	logistic	26757	146	26611	-0.119	0.085	0.888	0.1613	FALSE	FALSE
61 to 100	neoplasms	Myeloid leukemia, acute	204.21	logistic	26748	308	26440	-0.079	0.059	0.924	0.1805	FALSE	FALSE
61 to 100	neoplasms	Breast cancer [female]	174.1	logistic	26407	1270	25137	-0.039	0.03	0.962	0.1982	FALSE	FALSE
61 to 100	neoplasms	Lipoma	214	logistic	26472	145	26327	-0.107	0.085	0.899	0.2094	FALSE	FALSE
61 to 100	neoplasms	Breast cancer	174	logistic	26364	1301	25063	-0.037	0.03	0.964	0.2125	FALSE	FALSE
61 to 100	neoplasms	Thyroid cancer	193	logistic	26756	272	26484	-0.077	0.062	0.926	0.2149	FALSE	FALSE
61 to 100	neoplasms	Malignant neoplasm of renal pelvis	189.12	logistic	26747	118	26629	0.117	0.095	1.124	0.2179	FALSE	FALSE
61 to 100	neoplasms	Malignant neoplasm of female breast	174.11	logistic	26410	1256	25154	-0.036	0.03	0.965	0.2398	FALSE	FALSE
61 to 100	neoplasms	Neoplasm of uncertain behavior	199	logistic	25321	876	24445	-0.041	0.035	0.96	0.2462	FALSE	FALSE
61 to 100	neoplasms	Colon cancer	153.2	logistic	26448	715	25733	-0.045	0.039	0.956	0.247	FALSE	FALSE
61 to 100	neoplasms	Secondary malignancy of brain/spine	198.5	logistic	26683	456	26227	0.055	0.048	1.057	0.2544	FALSE	FALSE
61 to 100	neoplasms	Malignant neoplasm of rectum, rectosigmoid junction, and anus	153.3	logistic	26661	353	26308	-0.062	0.055	0.94	0.2565	FALSE	FALSE
61 to 100	neoplasms	Benign neoplasm of other parts of digestive system	211	logistic	26341	183	26158	0.086	0.076	1.09	0.2572	FALSE	FALSE
61 to 100	neoplasms	Cervical cancer and dysplasia	180	logistic	26704	105	26599	0.113	0.1	1.12	0.2605	FALSE	FALSE
61 to 100	neoplasms	Benign neoplasm of other endocrine glands and related structures	227	logistic	26629	189	26440	-0.083	0.075	0.921	0.2697	FALSE	FALSE
61 to 100	neoplasms	Lymphoid leukemia, chronic	204.12	logistic	26795	109	26686	-0.1	0.098	0.905	0.3096	FALSE	FALSE
61 to 100	neoplasms	Colorectal cancer	153	logistic	26422	867	25555	-0.035	0.035	0.966	0.3259	FALSE	FALSE
61 to 100	neoplasms	Non-Hodgkins lymphoma	202.2	logistic	26673	244	26429	-0.063	0.066	0.939	0.3414	FALSE	FALSE
61 to 100	neoplasms	Carcinoma in situ of skin	172.3	logistic	26533	259	26274	-0.061	0.064	0.941	0.3435	FALSE	FALSE
61 to 100	neoplasms	Benign neoplasm of colon	208	logistic	24311	1588	22723	-0.025	0.027	0.975	0.3453	FALSE	FALSE
61 to 100	neoplasms	Polycythemia vera	200.1	logistic	26807	118	26689	-0.089	0.095	0.915	0.3484	FALSE	FALSE
61 to 100	neoplasms	Malignant neoplasm of gallbladder and extrahepatic bile ducts	159.3	logistic	26801	105	26696	-0.093	0.1	0.911	0.3516	FALSE	FALSE
61 to 100	neoplasms	Squamous cell carcinoma	172.22	logistic	26484	647	25837	-0.037	0.041	0.964	0.368	FALSE	FALSE
61 to 100	neoplasms	Secondary malignant neoplasm of skin	198.7	logistic	26694	205	26489	0.062	0.072	1.064	0.3908	FALSE	FALSE
61 to 100	neoplasms	Myeloid leukemia	204.2	logistic	26733	377	26356	-0.045	0.053	0.956	0.3925	FALSE	FALSE
61 to 100	neoplasms	Malignant neoplasm of other urinary organs	189.4	logistic	26619	217	26402	0.059	0.07	1.061	0.4005	FALSE	FALSE
61 to 100	neoplasms	Cancer of brain and nervous system	191.1	logistic	26615	205	26410	-0.059	0.072	0.943	0.4121	FALSE	FALSE
61 to 100	neoplasms	Cancer of other female genital organs	184	logistic	26690	326	26364	0.044	0.057	1.045	0.4405	FALSE	FALSE
61 to 100	neoplasms	Cancer of other lymphoid, histiocytic tissue	202	logistic	26612	272	26340	-0.048	0.062	0.953	0.445	FALSE	FALSE
61 to 100	neoplasms	Malignant neoplasm of other and ill-defined sites within the digestive organs and peritoneum	159	logistic	26517	440	26077	-0.036	0.049	0.964	0.4593	FALSE	FALSE
61 to 100	neoplasms	Cancer of stomach	151	logistic	26732	274	26458	0.043	0.062	1.044	0.4889	FALSE	FALSE
61 to 100	neoplasms	Cancer of kidney and renal pelvis	189.1	logistic	26586	584	26002	0.029	0.043	1.03	0.4955	FALSE	FALSE
61 to 100	neoplasms	Malignant neoplasm of ovary	184.11	logistic	26765	220	26545	-0.045	0.07	0.956	0.5128	FALSE	FALSE
61 to 100	neoplasms	Myeloproliferative disease	200	logistic	26594	578	26016	0.028	0.043	1.028	0.5213	FALSE	FALSE
61 to 100	neoplasms	Bone cancer	170.1	logistic	26635	165	26470	-0.05	0.08	0.951	0.5286	FALSE	FALSE
61 to 100	neoplasms	Myeloid leukemia, chronic	204.22	logistic	26785	126	26659	0.051	0.092	1.052	0.5777	FALSE	FALSE
61 to 100	neoplasms	Lipoma of skin and subcutaneous tissue	214.1	logistic	26669	110	26559	-0.053	0.098	0.948	0.5864	FALSE	FALSE
61 to 100	neoplasms	Benign neoplasm of eye	224	logistic	26754	105	26649	-0.055	0.101	0.947	0.5876	FALSE	FALSE
61 to 100	neoplasms	Secondary malignant neoplasm of liver	198.4	logistic	26535	861	25674	-0.019	0.035	0.982	0.5997	FALSE	FALSE
61 to 100	neoplasms	Cancer of brain	191.11	logistic	26675	183	26492	-0.035	0.076	0.966	0.6485	FALSE	FALSE
61 to 100	neoplasms	Pancreatic cancer	157	logistic	26716	331	26385	0.024	0.057	1.024	0.678	FALSE	FALSE
61 to 100	neoplasms	Melanomas of skin, dx or hx	172.1	logistic	26387	797	25590	-0.014	0.037	0.986	0.7067	FALSE	FALSE
61 to 100	neoplasms	Radiotherapy	196	logistic	26020	900	25120	0.012	0.035	1.012	0.7236	FALSE	FALSE
61 to 100	neoplasms	Malignant neoplasm of ovary and other uterine adnexa	184.1	logistic	26704	262	26442	-0.02	0.064	0.98	0.756	FALSE	FALSE
61 to 100	neoplasms	Neoplasm of unspecified nature of digestive system	158	logistic	26532	172	26360	0.024	0.079	1.024	0.7644	FALSE	FALSE
61 to 100	neoplasms	Benign neoplasm of brain, cranial nerves, meninges	225.1	logistic	26765	205	26560	0.013	0.072	1.013	0.8547	FALSE	FALSE
61 to 100	neoplasms	Melanomas of skin	172.11	logistic	26587	618	25969	0.008	0.042	1.008	0.8558	FALSE	FALSE
61 to 100	neoplasms	Malignant neoplasm of kidney, except pelvis	189.11	logistic	26637	498	26139	-0.008	0.046	0.992	0.8609	FALSE	FALSE
61 to 100	neoplasms	Chemotherapy	197	logistic	25499	3536	21963	0.003	0.019	1.003	0.8828	FALSE	FALSE
61 to 100	neoplasms	Cancer of connective tissue	170.2	logistic	26648	255	26393	0.004	0.064	1.004	0.9498	FALSE	FALSE
61 to 100	neoplasms	Cancer of bone and connective tissue	170	logistic	26500	383	26117	-0.003	0.053	0.997	0.9574	FALSE	FALSE
61 to 100	neoplasms	Benign neoplasm of brain and other parts of nervous system	225	logistic	26734	218	26516	0.004	0.07	1.004	0.959	FALSE	FALSE
61 to 100	neoplasms	Manlignant and unknown neoplasms of brain and nervous system	191	logistic	26550	260	26290	-0.003	0.064	0.997	0.9594	FALSE	FALSE
61 to 100	neoplasms	Secondary malignancy of bone	198.6	logistic	26516	842	25674	-0.001	0.036	0.999	0.9742	FALSE	FALSE
61 to 100	neoplasms	Malignant neoplasm of small intestine, including duodenum	159.2	logistic	26763	128	26635	-0.001	0.091	0.999	0.9876	FALSE	FALSE
0 to 11	neurological	Other conditions of brain, NOS	348.9	logistic	8215	216	7999	-0.147	0.07	0.864	0.03494	FALSE	FALSE
0 to 11	neurological	Sleep apnea	327.3	logistic	8190	410	7780	-0.106	0.052	0.899	0.03899	FALSE	FALSE
0 to 11	neurological	Lack of coordination	350.3	logistic	8317	213	8104	-0.144	0.07	0.866	0.03992	FALSE	FALSE
0 to 11	neurological	Infantile cerebral palsy	343	logistic	8390	283	8107	0.102	0.061	1.108	0.09509	FALSE	FALSE
0 to 11	neurological	Encephalopathy, not elsewhere classified	348.8	logistic	8298	193	8105	0.094	0.074	1.099	0.2017	FALSE	FALSE
0 to 11	neurological	Obstructive sleep apnea	327.32	logistic	8300	343	7957	-0.071	0.056	0.931	0.2047	FALSE	FALSE
0 to 11	neurological	Sleep disorders	327	logistic	8097	270	7827	-0.074	0.063	0.928	0.2356	FALSE	FALSE
0 to 11	neurological	Generalized convulsive epilepsy	345.11	logistic	8286	233	8053	0.071	0.067	1.074	0.2906	FALSE	FALSE
0 to 11	neurological	Other conditions of brain	348	logistic	8229	316	7913	0.054	0.058	1.056	0.3504	FALSE	FALSE
0 to 11	neurological	Migraine	340	logistic	8270	108	8162	0.077	0.097	1.08	0.4301	FALSE	FALSE
0 to 11	neurological	Epilepsy, recurrent seizures, convulsions	345	logistic	8054	866	7188	0.028	0.036	1.028	0.4426	FALSE	FALSE
0 to 11	neurological	Abnormality of gait	350.2	logistic	8297	212	8085	-0.045	0.071	0.956	0.5253	FALSE	FALSE
0 to 11	neurological	Convulsions	345.3	logistic	8041	757	7284	0.02	0.039	1.02	0.6087	FALSE	FALSE
0 to 11	neurological	Abnormal involuntary movements	350.1	logistic	8280	195	8085	0.036	0.073	1.037	0.6176	FALSE	FALSE
0 to 11	neurological	Epilepsy	345.1	logistic	8253	457	7796	0.022	0.049	1.022	0.6556	FALSE	FALSE
0 to 11	neurological	Hydrocephalus	331.1	logistic	8390	209	8181	0.03	0.071	1.03	0.6737	FALSE	FALSE
0 to 11	neurological	Pain	338	logistic	8230	230	8000	0.025	0.068	1.025	0.7151	FALSE	FALSE
0 to 11	neurological	Abnormal movement	350	logistic	8105	488	7617	-0.016	0.047	0.984	0.7351	FALSE	FALSE
0 to 11	neurological	Other cerebral degenerations	331	logistic	8370	227	8143	0.018	0.068	1.018	0.7878	FALSE	FALSE
0 to 11	neurological	Acute pain	338.1	logistic	8258	208	8050	-0.018	0.071	0.982	0.795	FALSE	FALSE
0 to 11	neurological	Partial epilepsy	345.12	logistic	8316	270	8046	-0.012	0.062	0.989	0.8535	FALSE	FALSE
12 to 18	neurological	Abnormal involuntary movements	350.1	logistic	6837	104	6733	0.32	0.102	1.377	0.001643	FALSE	TRUE
12 to 18	neurological	Epilepsy, recurrent seizures, convulsions	345	logistic	6709	459	6250	0.133	0.05	1.143	0.007096	FALSE	TRUE
12 to 18	neurological	Generalized convulsive epilepsy	345.11	logistic	6831	135	6696	0.228	0.089	1.256	0.01067	FALSE	TRUE
12 to 18	neurological	Convulsions	345.3	logistic	6699	285	6414	0.145	0.062	1.157	0.01869	FALSE	FALSE
12 to 18	neurological	Epilepsy	345.1	logistic	6797	267	6530	0.148	0.064	1.159	0.02168	FALSE	FALSE
12 to 18	neurological	Sleep apnea	327.3	logistic	6806	109	6697	0.224	0.099	1.251	0.02381	FALSE	FALSE
12 to 18	neurological	Infantile cerebral palsy	343	logistic	6879	170	6709	0.163	0.079	1.178	0.03946	FALSE	FALSE
12 to 18	neurological	Chronic pain	338.2	logistic	6839	107	6732	0.158	0.099	1.171	0.1116	FALSE	FALSE
12 to 18	neurological	Partial epilepsy	345.12	logistic	6823	132	6691	0.134	0.091	1.144	0.1389	FALSE	FALSE
12 to 18	neurological	Abnormal movement	350	logistic	6778	185	6593	0.106	0.077	1.112	0.1661	FALSE	FALSE
12 to 18	neurological	Sleep disorders	327	logistic	6704	135	6569	0.09	0.089	1.094	0.3132	FALSE	FALSE
12 to 18	neurological	Hydrocephalus	331.1	logistic	6889	101	6788	0.097	0.102	1.102	0.344	FALSE	FALSE
12 to 18	neurological	Other cerebral degenerations	331	logistic	6878	107	6771	0.091	0.099	1.095	0.3592	FALSE	FALSE
12 to 18	neurological	Other conditions of brain	348	logistic	6791	139	6652	0.074	0.088	1.077	0.3975	FALSE	FALSE
12 to 18	neurological	Migraine	340	logistic	6633	222	6411	-0.052	0.069	0.95	0.4555	FALSE	FALSE
12 to 18	neurological	Other headache syndromes	339	logistic	6771	157	6614	-0.038	0.083	0.962	0.6453	FALSE	FALSE
12 to 18	neurological	Pain	338	logistic	6715	249	6466	0.026	0.066	1.026	0.6931	FALSE	FALSE
12 to 18	neurological	Acute pain	338.1	logistic	6756	171	6585	-0.009	0.079	0.991	0.9076	FALSE	FALSE
19 to 25	neurological	Partial epilepsy	345.12	logistic	7192	134	7058	0.212	0.088	1.237	0.01565	FALSE	FALSE
19 to 25	neurological	Epilepsy, recurrent seizures, convulsions	345	logistic	7092	343	6749	0.131	0.056	1.14	0.01885	FALSE	FALSE
19 to 25	neurological	Epilepsy	345.1	logistic	7175	216	6959	0.163	0.07	1.177	0.01978	FALSE	FALSE
19 to 25	neurological	Convulsions	345.3	logistic	7103	216	6887	0.145	0.069	1.156	0.0366	FALSE	FALSE
19 to 25	neurological	Pain	338	logistic	7011	253	6758	0.131	0.065	1.14	0.0428	FALSE	FALSE
19 to 25	neurological	Acute pain	338.1	logistic	7048	194	6854	0.101	0.073	1.107	0.1668	FALSE	FALSE
19 to 25	neurological	Sleep disorders	327	logistic	7054	131	6923	-0.073	0.088	0.93	0.4065	FALSE	FALSE
19 to 25	neurological	Migraine	340	logistic	6994	149	6845	0.025	0.083	1.025	0.7616	FALSE	FALSE
19 to 25	neurological	Abnormal movement	350	logistic	7137	141	6996	-0.024	0.086	0.976	0.775	FALSE	FALSE
26 to 40	neurological	Pain	338	logistic	14755	964	13791	0.193	0.034	1.213	1.605e-08	TRUE	TRUE
26 to 40	neurological	Chronic pain	338.2	logistic	15113	427	14686	0.252	0.05	1.287	4.96e-07	TRUE	TRUE
26 to 40	neurological	Acute pain	338.1	logistic	14903	717	14186	0.195	0.039	1.215	6.223e-07	TRUE	TRUE
26 to 40	neurological	Chronic pain syndrome	355.1	logistic	15356	100	15256	0.257	0.102	1.293	0.01171	FALSE	TRUE
26 to 40	neurological	Convulsions	345.3	logistic	15118	460	14658	0.116	0.048	1.123	0.01607	FALSE	FALSE
26 to 40	neurological	Epilepsy, recurrent seizures, convulsions	345	logistic	15097	640	14457	0.082	0.041	1.086	0.04585	FALSE	FALSE
26 to 40	neurological	Other conditions of brain, NOS	348.9	logistic	15218	153	15065	0.158	0.082	1.171	0.05547	FALSE	FALSE
26 to 40	neurological	Abnormal involuntary movements	350.1	logistic	15278	183	15095	0.132	0.075	1.142	0.0787	FALSE	FALSE
26 to 40	neurological	Multiple sclerosis	335	logistic	15321	447	14874	-0.066	0.048	0.936	0.1715	FALSE	FALSE
26 to 40	neurological	Other headache syndromes	339	logistic	15145	258	14887	0.086	0.063	1.09	0.174	FALSE	FALSE
26 to 40	neurological	Sleep apnea	327.3	logistic	15148	446	14702	0.064	0.049	1.066	0.1932	FALSE	FALSE
26 to 40	neurological	Other peripheral nerve disorders	351	logistic	15065	299	14766	0.077	0.059	1.08	0.1951	FALSE	FALSE
26 to 40	neurological	Obstructive sleep apnea	327.32	logistic	15268	349	14919	0.063	0.055	1.065	0.2505	FALSE	FALSE
26 to 40	neurological	Lack of coordination	350.3	logistic	15355	199	15156	-0.074	0.072	0.929	0.3058	FALSE	FALSE
26 to 40	neurological	Epilepsy	345.1	logistic	15298	321	14977	0.045	0.057	1.046	0.4334	FALSE	FALSE
26 to 40	neurological	Abnormal movement	350	logistic	15170	454	14716	0.038	0.048	1.038	0.4356	FALSE	FALSE
26 to 40	neurological	Other conditions of brain	348	logistic	15239	246	14993	0.045	0.065	1.046	0.486	FALSE	FALSE
26 to 40	neurological	Insomnia	327.4	logistic	14882	356	14526	0.034	0.054	1.034	0.5333	FALSE	FALSE
26 to 40	neurological	Migrain with aura	340.1	logistic	15249	141	15108	-0.048	0.085	0.953	0.567	FALSE	FALSE
26 to 40	neurological	Partial epilepsy	345.12	logistic	15367	215	15152	0.03	0.07	1.031	0.663	FALSE	FALSE
26 to 40	neurological	Migraine	340	logistic	14716	612	14104	0.016	0.042	1.016	0.6999	FALSE	FALSE
26 to 40	neurological	Sleep disorders	327	logistic	14617	566	14051	0.015	0.043	1.015	0.729	FALSE	FALSE
26 to 40	neurological	Hydrocephalus	331.1	logistic	15412	101	15311	0.033	0.1	1.033	0.7431	FALSE	FALSE
26 to 40	neurological	Abnormality of gait	350.2	logistic	15359	153	15206	0.022	0.082	1.022	0.7878	FALSE	FALSE
26 to 40	neurological	Cerebral edema and compression of brain	348.2	logistic	15338	152	15186	0.01	0.082	1.01	0.9012	FALSE	FALSE
26 to 40	neurological	Other demyelinating diseases of central nervous system	341	logistic	15272	175	15097	-0.008	0.076	0.992	0.9164	FALSE	FALSE
26 to 40	neurological	Extrapyramidal disease and abnormal movement disorders	333	logistic	15327	100	15227	-0.009	0.101	0.991	0.927	FALSE	FALSE
26 to 40	neurological	Generalized convulsive epilepsy	345.11	logistic	15361	123	15238	-0.007	0.092	0.993	0.9368	FALSE	FALSE
26 to 40	neurological	Other cerebral degenerations	331	logistic	15382	107	15275	0.005	0.098	1.005	0.9629	FALSE	FALSE
41 to 60	neurological	Pain	338	logistic	29178	3604	25574	0.16	0.018	1.174	2.338e-18	TRUE	TRUE
41 to 60	neurological	Chronic pain	338.2	logistic	30398	1571	28827	0.206	0.027	1.229	1.021e-14	TRUE	TRUE
41 to 60	neurological	Acute pain	338.1	logistic	29512	2602	26910	0.158	0.021	1.171	6.532e-14	TRUE	TRUE
41 to 60	neurological	Convulsions	345.3	logistic	30827	810	30017	0.176	0.036	1.192	1.48e-06	TRUE	TRUE
41 to 60	neurological	Chronic pain syndrome	355.1	logistic	31055	439	30616	0.213	0.049	1.238	1.528e-05	TRUE	TRUE
41 to 60	neurological	Epilepsy, recurrent seizures, convulsions	345	logistic	30754	1041	29713	0.139	0.032	1.149	1.59e-05	TRUE	TRUE
41 to 60	neurological	Encephalopathy, not elsewhere classified	348.8	logistic	30999	379	30620	0.153	0.053	1.165	0.003753	FALSE	TRUE
41 to 60	neurological	Insomnia	327.4	logistic	29816	1420	28396	0.073	0.028	1.075	0.009024	FALSE	TRUE
41 to 60	neurological	Other conditions of brain	348	logistic	30779	747	30032	0.096	0.038	1.101	0.01103	FALSE	TRUE
41 to 60	neurological	Inflammatory and toxic neuropathy	357	logistic	30820	485	30335	0.111	0.047	1.117	0.01794	FALSE	FALSE
41 to 60	neurological	Sleep disorders	327	logistic	28821	2124	26697	0.051	0.023	1.052	0.02814	FALSE	FALSE
41 to 60	neurological	Abnormality of gait	350.2	logistic	30930	570	30360	0.084	0.043	1.088	0.05074	FALSE	FALSE
41 to 60	neurological	Organic or persistent insomnia	327.41	logistic	31151	154	30997	-0.153	0.082	0.858	0.06241	FALSE	FALSE
41 to 60	neurological	Nerve root and plexus disorders	353	logistic	31075	148	30927	0.15	0.084	1.162	0.07518	FALSE	FALSE
41 to 60	neurological	Other headache syndromes	339	logistic	30721	598	30123	0.072	0.042	1.075	0.0885	FALSE	FALSE
41 to 60	neurological	Other peripheral nerve disorders	351	logistic	29950	1304	28646	0.049	0.029	1.05	0.09164	FALSE	FALSE
41 to 60	neurological	Multiple sclerosis	335	logistic	31216	822	30394	-0.058	0.036	0.944	0.1102	FALSE	FALSE
41 to 60	neurological	Other paralytic syndromes	344	logistic	31204	203	31001	0.111	0.072	1.118	0.1211	FALSE	FALSE
41 to 60	neurological	Other and unspecified disorders of the nervous system	349	logistic	31161	128	31033	0.136	0.091	1.146	0.1323	FALSE	FALSE
41 to 60	neurological	Lack of coordination	350.3	logistic	31114	534	30580	-0.067	0.044	0.936	0.1335	FALSE	FALSE
41 to 60	neurological	Hereditary and idiopathic peripheral neuropathy	356	logistic	30460	560	29900	0.064	0.043	1.066	0.141	FALSE	FALSE
41 to 60	neurological	Other conditions of brain, NOS	348.9	logistic	30661	399	30262	0.072	0.051	1.075	0.1608	FALSE	FALSE
41 to 60	neurological	Hemiplegia	342	logistic	31088	166	30922	0.107	0.079	1.113	0.1763	FALSE	FALSE
41 to 60	neurological	Restless legs syndrome	327.71	logistic	31020	316	30704	0.076	0.058	1.079	0.1888	FALSE	FALSE
41 to 60	neurological	Epilepsy	345.1	logistic	31121	405	30716	0.063	0.051	1.066	0.2136	FALSE	FALSE
41 to 60	neurological	Torsion dystonia	333.4	logistic	31280	129	31151	-0.11	0.09	0.896	0.2182	FALSE	FALSE
41 to 60	neurological	Hypersomnia	327.1	logistic	31026	127	30899	-0.109	0.091	0.897	0.2292	FALSE	FALSE
41 to 60	neurological	Sleep related movement disorders	327.7	logistic	30930	346	30584	0.065	0.055	1.067	0.2399	FALSE	FALSE
41 to 60	neurological	Other demyelinating diseases of central nervous system	341	logistic	31098	283	30815	-0.068	0.061	0.934	0.2621	FALSE	FALSE
41 to 60	neurological	Partial epilepsy	345.12	logistic	31239	276	30963	0.068	0.062	1.07	0.2703	FALSE	FALSE
41 to 60	neurological	Obstructive sleep apnea	327.32	logistic	30429	2137	28292	0.024	0.023	1.024	0.2978	FALSE	FALSE
41 to 60	neurological	Sleep apnea	327.3	logistic	30024	2464	27560	0.021	0.021	1.021	0.3327	FALSE	FALSE
41 to 60	neurological	Myopathy	359.2	logistic	31212	265	30947	0.052	0.063	1.054	0.4045	FALSE	FALSE
41 to 60	neurological	Generalized convulsive epilepsy	345.11	logistic	31260	140	31120	0.07	0.086	1.072	0.4184	FALSE	FALSE
41 to 60	neurological	Muscular dystrophies and other myopathies	359	logistic	31203	286	30917	0.049	0.06	1.05	0.4206	FALSE	FALSE
41 to 60	neurological	Abnormal movement	350	logistic	30383	1332	29051	0.02	0.029	1.02	0.484	FALSE	FALSE
41 to 60	neurological	Extrapyramidal disease and abnormal movement disorders	333	logistic	30953	379	30574	-0.034	0.053	0.967	0.5203	FALSE	FALSE
41 to 60	neurological	Migraine	340	logistic	30255	1037	29218	0.021	0.032	1.021	0.5255	FALSE	FALSE
41 to 60	neurological	Complex regional/central pain syndrome	355	logistic	31192	181	31011	0.045	0.076	1.047	0.549	FALSE	FALSE
41 to 60	neurological	Essential tremor	333.1	logistic	31188	149	31039	0.048	0.084	1.049	0.5685	FALSE	FALSE
41 to 60	neurological	Parkinson's disease	332	logistic	31329	116	31213	-0.046	0.095	0.955	0.63	FALSE	FALSE
41 to 60	neurological	Disorders of other cranial nerves	352	logistic	31011	265	30746	0.028	0.063	1.028	0.6565	FALSE	FALSE
41 to 60	neurological	Hydrocephalus	331.1	logistic	31314	154	31160	-0.036	0.082	0.965	0.6645	FALSE	FALSE
41 to 60	neurological	Disorders of the autonomic nervous system	337	logistic	31169	109	31060	0.039	0.098	1.04	0.6877	FALSE	FALSE
41 to 60	neurological	Migrain with aura	340.1	logistic	31078	260	30818	-0.024	0.064	0.976	0.7067	FALSE	FALSE
41 to 60	neurological	Cerebral edema and compression of brain	348.2	logistic	31149	363	30786	0.017	0.054	1.017	0.7561	FALSE	FALSE
41 to 60	neurological	Degenerative disease of the spinal cord	334	logistic	31070	254	30816	-0.013	0.064	0.987	0.8408	FALSE	FALSE
41 to 60	neurological	Trigeminal nerve disorders [CN5]	352.1	logistic	31151	178	30973	-0.014	0.077	0.986	0.8544	FALSE	FALSE
41 to 60	neurological	Abnormal involuntary movements	350.1	logistic	30853	468	30385	-0.002	0.047	0.998	0.9737	FALSE	FALSE
41 to 60	neurological	Other cerebral degenerations	331	logistic	31139	196	30943	0	0.073	1	0.9972	FALSE	FALSE
61 to 100	neurological	Pain	338	logistic	24726	4066	20660	0.079	0.018	1.082	8.138e-06	TRUE	TRUE
61 to 100	neurological	Chronic pain	338.2	logistic	25860	1830	24030	0.104	0.025	1.11	2.91e-05	TRUE	TRUE
61 to 100	neurological	Acute pain	338.1	logistic	25082	2727	22355	0.068	0.021	1.07	0.001068	FALSE	TRUE
61 to 100	neurological	Trigeminal nerve disorders [CN5]	352.1	logistic	26675	149	26526	0.229	0.085	1.258	0.006721	FALSE	TRUE
61 to 100	neurological	Lack of coordination	350.3	logistic	26498	400	26098	-0.133	0.052	0.876	0.01021	FALSE	FALSE
61 to 100	neurological	Other conditions of brain	348	logistic	26083	921	25162	0.086	0.034	1.089	0.01311	FALSE	FALSE
61 to 100	neurological	Other conditions of brain, NOS	348.9	logistic	25769	486	25283	0.107	0.047	1.113	0.02331	FALSE	FALSE
61 to 100	neurological	Cerebral edema and compression of brain	348.2	logistic	26556	356	26200	0.106	0.055	1.112	0.05278	FALSE	FALSE
61 to 100	neurological	Other peripheral nerve disorders	351	logistic	25686	1036	24650	0.063	0.033	1.065	0.05371	FALSE	FALSE
61 to 100	neurological	Parkinson's disease	332	logistic	26694	464	26230	-0.091	0.048	0.913	0.05808	FALSE	FALSE
61 to 100	neurological	Chronic pain syndrome	355.1	logistic	26566	540	26026	0.084	0.045	1.088	0.05953	FALSE	FALSE
61 to 100	neurological	Epilepsy	345.1	logistic	26657	247	26410	0.117	0.066	1.124	0.0755	FALSE	FALSE
61 to 100	neurological	Abnormal involuntary movements	350.1	logistic	26221	547	25674	-0.079	0.044	0.924	0.07586	FALSE	FALSE
61 to 100	neurological	Encephalopathy, not elsewhere classified	348.8	logistic	26344	573	25771	0.064	0.043	1.066	0.1389	FALSE	FALSE
61 to 100	neurological	Epilepsy, recurrent seizures, convulsions	345	logistic	26271	729	25542	0.055	0.039	1.056	0.1554	FALSE	FALSE
61 to 100	neurological	Other headache syndromes	339	logistic	26262	481	25781	0.064	0.047	1.066	0.1769	FALSE	FALSE
61 to 100	neurological	Migrain with aura	340.1	logistic	26738	105	26633	-0.13	0.1	0.878	0.1947	FALSE	FALSE
61 to 100	neurological	Hereditary and idiopathic peripheral neuropathy	356	logistic	25782	937	24845	-0.044	0.034	0.957	0.2033	FALSE	FALSE
61 to 100	neurological	Convulsions	345.3	logistic	26340	577	25763	0.055	0.043	1.056	0.2056	FALSE	FALSE
61 to 100	neurological	Insomnia	327.4	logistic	25365	1491	23874	0.034	0.027	1.035	0.2151	FALSE	FALSE
61 to 100	neurological	Partial epilepsy	345.12	logistic	26751	182	26569	0.094	0.076	1.098	0.2205	FALSE	FALSE
61 to 100	neurological	Disorders of other cranial nerves	352	logistic	26544	251	26293	0.078	0.065	1.082	0.2287	FALSE	FALSE
61 to 100	neurological	Essential tremor	333.1	logistic	26554	386	26168	0.063	0.053	1.065	0.2354	FALSE	FALSE
61 to 100	neurological	Migraine	340	logistic	26290	409	25881	0.057	0.051	1.059	0.261	FALSE	FALSE
61 to 100	neurological	Cerebral degeneration, unspecified	331.9	logistic	26088	153	25935	0.084	0.084	1.087	0.3174	FALSE	FALSE
61 to 100	neurological	Degenerative disease of the spinal cord	334	logistic	26594	196	26398	0.064	0.074	1.066	0.3867	FALSE	FALSE
61 to 100	neurological	Inflammatory and toxic neuropathy	357	logistic	26195	778	25417	-0.029	0.037	0.971	0.4345	FALSE	FALSE
61 to 100	neurological	Hydrocephalus	331.1	logistic	26749	205	26544	0.056	0.072	1.057	0.4385	FALSE	FALSE
61 to 100	neurological	Hemiplegia	342	logistic	26474	227	26247	0.051	0.068	1.052	0.4585	FALSE	FALSE
61 to 100	neurological	Other paralytic syndromes	344	logistic	26698	130	26568	0.064	0.09	1.067	0.4753	FALSE	FALSE
61 to 100	neurological	Other cerebral degenerations	331	logistic	25959	365	25594	0.037	0.054	1.038	0.4914	FALSE	FALSE
61 to 100	neurological	Disorders of the autonomic nervous system	337	logistic	26613	170	26443	-0.053	0.079	0.948	0.4979	FALSE	FALSE
61 to 100	neurological	Multiple sclerosis	335	logistic	26743	269	26474	-0.042	0.063	0.959	0.5008	FALSE	FALSE
61 to 100	neurological	Complex regional/central pain syndrome	355	logistic	26698	118	26580	0.058	0.095	1.059	0.5425	FALSE	FALSE
61 to 100	neurological	Abnormality of gait	350.2	logistic	25963	1539	24424	0.016	0.027	1.016	0.55	FALSE	FALSE
61 to 100	neurological	Torsion dystonia	333.4	logistic	26764	131	26633	0.048	0.09	1.049	0.5922	FALSE	FALSE
61 to 100	neurological	Abnormal movement	350	logistic	25414	2122	23292	-0.012	0.023	0.988	0.6032	FALSE	FALSE
61 to 100	neurological	Sleep disorders	327	logistic	24612	2256	22356	0.009	0.023	1.009	0.6945	FALSE	FALSE
61 to 100	neurological	Sleep related movement disorders	327.7	logistic	26382	537	25845	-0.017	0.045	0.983	0.7061	FALSE	FALSE
61 to 100	neurological	Obstructive sleep apnea	327.32	logistic	25812	2190	23622	-0.008	0.023	0.992	0.7295	FALSE	FALSE
61 to 100	neurological	Restless legs syndrome	327.71	logistic	26500	481	26019	0.013	0.047	1.013	0.7891	FALSE	FALSE
61 to 100	neurological	Other and unspecified disorders of the nervous system	349	logistic	26546	163	26383	-0.02	0.08	0.98	0.8054	FALSE	FALSE
61 to 100	neurological	Myoneural disorders	358	logistic	26749	109	26640	-0.024	0.098	0.976	0.8088	FALSE	FALSE
61 to 100	neurological	Myopathy	359.2	logistic	26602	677	25925	0.009	0.04	1.009	0.8218	FALSE	FALSE
61 to 100	neurological	Organic or persistent insomnia	327.41	logistic	26668	194	26474	-0.016	0.074	0.984	0.8277	FALSE	FALSE
61 to 100	neurological	Extrapyramidal disease and abnormal movement disorders	333	logistic	26287	684	25603	0.008	0.04	1.008	0.8487	FALSE	FALSE
61 to 100	neurological	Muscular dystrophies and other myopathies	359	logistic	26593	684	25909	0.006	0.04	1.006	0.8861	FALSE	FALSE
61 to 100	neurological	Sleep apnea	327.3	logistic	25444	2378	23066	-0.001	0.022	0.999	0.9619	FALSE	FALSE
0 to 11	pregnancy complications	Hematological disorders of newborn	656.5	logistic	8317	155	8162	-0.158	0.084	0.854	0.05931	FALSE	FALSE
0 to 11	pregnancy complications	Perinatal jaundice	656.8	logistic	8094	298	7796	0.1	0.063	1.105	0.1114	FALSE	FALSE
0 to 11	pregnancy complications	Transitory tachypnea or apnea of newborn	656.26	logistic	8299	199	8100	0.082	0.076	1.086	0.2808	FALSE	FALSE
0 to 11	pregnancy complications	Hemorrhage of fetus or newborn	656.4	logistic	8358	117	8241	0.089	0.096	1.093	0.3544	FALSE	FALSE
0 to 11	pregnancy complications	Respiratory conditions of fetus and newborn	656.2	logistic	8172	570	7602	0.042	0.048	1.043	0.3769	FALSE	FALSE
0 to 11	pregnancy complications	Infections specific to the perinatal period	657	logistic	8153	111	8042	-0.061	0.098	0.941	0.5328	FALSE	FALSE
0 to 11	pregnancy complications	Other perinatal conditions of fetus or newborn	656	logistic	7945	892	7053	0.024	0.041	1.025	0.5503	FALSE	FALSE
0 to 11	pregnancy complications	Conditions involving the integument and temperature regulation of fetus and newborn	656.7	logistic	8273	136	8137	-0.047	0.089	0.954	0.5959	FALSE	FALSE
0 to 11	pregnancy complications	Endocrine and metabolic disturbances of fetus and newborn	656.3	logistic	8190	207	7983	0.03	0.075	1.03	0.6917	FALSE	FALSE
0 to 11	pregnancy complications	Perinatal disorders of digestive system	656.6	logistic	8327	117	8210	0.037	0.097	1.038	0.7007	FALSE	FALSE
19 to 25	pregnancy complications	Early or threatened labor; hemorrhage in early pregnancy	636	logistic	6834	377	6457	0.464	0.055	1.591	4.34e-17	TRUE	TRUE
19 to 25	pregnancy complications	Known or suspected fetal abnormality affecting management of mother	655	logistic	6900	488	6412	0.364	0.049	1.44	1.017e-13	TRUE	TRUE
19 to 25	pregnancy complications	Other conditions or status of the mother complicating pregnancy, childbirth, or the puerperium	649	logistic	6869	313	6556	0.411	0.06	1.508	7.538e-12	TRUE	TRUE
19 to 25	pregnancy complications	Problems associated with amniotic cavity and membranes	653	logistic	7089	166	6923	0.403	0.079	1.496	3.663e-07	TRUE	TRUE
19 to 25	pregnancy complications	Threatened premature labor	636.1	logistic	7080	168	6912	0.359	0.078	1.433	4.286e-06	TRUE	TRUE
19 to 25	pregnancy complications	Early onset of delivery	636.2	logistic	7070	139	6931	0.357	0.086	1.428	3.6e-05	TRUE	TRUE
19 to 25	pregnancy complications	Abnormality in fetal heart rate or rhythm	655.1	logistic	7039	178	6861	0.312	0.077	1.367	4.804e-05	TRUE	TRUE
19 to 25	pregnancy complications	Other complications of pregnancy NEC	646	logistic	7039	109	6930	0.319	0.096	1.375	0.0009136	FALSE	TRUE
19 to 25	pregnancy complications	Hypertension complicating pregnancy, childbirth, and the puerperium	642	logistic	7141	153	6988	0.23	0.081	1.258	0.004681	FALSE	TRUE
19 to 25	pregnancy complications	Diabetes or abnormal glucose tolerance complicating pregnancy	649.1	logistic	7194	119	7075	0.126	0.092	1.134	0.1711	FALSE	FALSE
26 to 40	pregnancy complications	Missed abortion/Hydatidiform mole	634.1	logistic	15357	139	15218	-0.33	0.086	0.719	0.0001201	FALSE	TRUE
26 to 40	pregnancy complications	Miscarriage; stillbirth	634	logistic	15235	267	14968	-0.209	0.062	0.811	0.0007996	FALSE	TRUE
26 to 40	pregnancy complications	Known or suspected fetal abnormality affecting management of mother	655	logistic	14654	1105	13549	-0.108	0.033	0.898	0.00105	FALSE	TRUE
26 to 40	pregnancy complications	Hemorrhage in early pregnancy	636.3	logistic	14971	241	14730	-0.201	0.066	0.818	0.002314	FALSE	TRUE
26 to 40	pregnancy complications	Hemorrhage during pregnancy; childbirth and postpartum	635	logistic	15107	204	14903	-0.191	0.071	0.826	0.007048	FALSE	TRUE
26 to 40	pregnancy complications	Other and unspecified complications of birth; puerperium affecting management of mother	654	logistic	15396	134	15262	-0.232	0.087	0.793	0.007874	FALSE	TRUE
26 to 40	pregnancy complications	Abnormality in fetal heart rate or rhythm	655.1	logistic	15071	471	14600	-0.117	0.048	0.89	0.01463	FALSE	FALSE
26 to 40	pregnancy complications	Early or threatened labor; hemorrhage in early pregnancy	636	logistic	14498	714	13784	-0.085	0.04	0.919	0.03257	FALSE	FALSE
26 to 40	pregnancy complications	Antepartum hemorrhage, abruptio placentae, and placenta previa	635.2	logistic	15200	139	15061	-0.158	0.085	0.854	0.06461	FALSE	FALSE
26 to 40	pregnancy complications	Abnormality of organs and soft tissues of pelvis complicating pregnancy, childbirth, or the puerperium	654.1	logistic	15371	126	15245	-0.164	0.091	0.849	0.07034	FALSE	FALSE
26 to 40	pregnancy complications	Problems associated with amniotic cavity and membranes	653	logistic	15079	326	14753	0.097	0.057	1.102	0.08589	FALSE	FALSE
26 to 40	pregnancy complications	Early onset of delivery	636.2	logistic	15142	242	14900	0.106	0.065	1.112	0.1048	FALSE	FALSE
26 to 40	pregnancy complications	Other complications of pregnancy NEC	646	logistic	15089	183	14906	0.113	0.075	1.12	0.1332	FALSE	FALSE
26 to 40	pregnancy complications	Preeclampsia and eclampsia	642.1	logistic	15328	194	15134	-0.041	0.073	0.96	0.5736	FALSE	FALSE
26 to 40	pregnancy complications	Diabetes or abnormal glucose tolerance complicating pregnancy	649.1	logistic	15285	349	14936	-0.03	0.055	0.97	0.583	FALSE	FALSE
26 to 40	pregnancy complications	Other conditions or status of the mother complicating pregnancy, childbirth, or the puerperium	649	logistic	14585	721	13864	-0.017	0.04	0.983	0.6606	FALSE	FALSE
26 to 40	pregnancy complications	Hypertension complicating pregnancy, childbirth, and the puerperium	642	logistic	15215	373	14842	-0.02	0.053	0.98	0.7016	FALSE	FALSE
26 to 40	pregnancy complications	Threatened premature labor	636.1	logistic	15145	230	14915	-0.008	0.067	0.992	0.9046	FALSE	FALSE
0 to 11	respiratory	Acute and chronic tonsillitis	474	logistic	8090	669	7421	-0.11	0.041	0.896	0.007366	FALSE	FALSE
0 to 11	respiratory	Chronic tonsillitis and adenoiditis	474.2	logistic	8108	656	7452	-0.105	0.041	0.901	0.01173	FALSE	FALSE
0 to 11	respiratory	Allergic rhinitis	476	logistic	7942	417	7525	-0.126	0.051	0.882	0.01313	FALSE	FALSE
0 to 11	respiratory	Pleurisy; pleural effusion	507	logistic	8233	395	7838	0.13	0.053	1.139	0.01446	FALSE	FALSE
0 to 11	respiratory	Other upper respiratory disease	479	logistic	7913	376	7537	-0.129	0.054	0.879	0.0175	FALSE	FALSE
0 to 11	respiratory	Chronic sinusitis	475	logistic	8317	127	8190	-0.141	0.089	0.869	0.1155	FALSE	FALSE
0 to 11	respiratory	Diseases of the larynx and vocal cords	473	logistic	8290	179	8111	-0.108	0.076	0.898	0.1566	FALSE	FALSE
0 to 11	respiratory	Shortness of breath	512.7	logistic	8144	271	7873	-0.084	0.063	0.919	0.18	FALSE	FALSE
0 to 11	respiratory	Bacterial pneumonia	480.1	logistic	8301	214	8087	0.091	0.07	1.096	0.191	FALSE	FALSE
0 to 11	respiratory	Other dyspnea	512.9	logistic	7973	671	7302	0.055	0.042	1.056	0.1914	FALSE	FALSE
0 to 11	respiratory	Hypoventilation	513.3	logistic	8211	279	7932	-0.071	0.063	0.932	0.2593	FALSE	FALSE
0 to 11	respiratory	Pneumonitis due to inhalation of food or vomitus	501	logistic	8355	100	8255	0.111	0.102	1.117	0.2778	FALSE	FALSE
0 to 11	respiratory	Other diseases of respiratory system, not elsewhere classified	519	logistic	8040	216	7824	-0.072	0.071	0.931	0.3114	FALSE	FALSE
0 to 11	respiratory	Pulmonary congestion and hypostasis	503	logistic	8308	354	7954	0.057	0.057	1.058	0.3213	FALSE	FALSE
0 to 11	respiratory	Cystic fibrosis	499	logistic	8437	129	8308	0.087	0.089	1.091	0.3294	FALSE	FALSE
0 to 11	respiratory	Chronic pharyngitis and nasopharyngitis	472	logistic	8188	280	7908	-0.056	0.061	0.946	0.3613	FALSE	FALSE
0 to 11	respiratory	Other diseases of lung	510	logistic	8043	385	7658	0.046	0.054	1.047	0.3934	FALSE	FALSE
0 to 11	respiratory	Pneumonia	480	logistic	8024	611	7413	0.035	0.043	1.036	0.4096	FALSE	FALSE
0 to 11	respiratory	Pseudomonal pneumonia	480.12	logistic	8423	100	8323	0.081	0.101	1.085	0.4216	FALSE	FALSE
0 to 11	respiratory	Respiratory failure, insufficiency, arrest	509	logistic	8171	531	7640	0.035	0.047	1.035	0.4598	FALSE	FALSE
0 to 11	respiratory	Other symptoms of respiratory system	512	logistic	7321	1300	6021	0.023	0.032	1.023	0.4722	FALSE	FALSE
0 to 11	respiratory	Asthma with exacerbation	495.2	logistic	8262	163	8099	0.057	0.08	1.059	0.4733	FALSE	FALSE
0 to 11	respiratory	Respiratory abnormalities	513	logistic	8045	409	7636	0.038	0.053	1.038	0.474	FALSE	FALSE
0 to 11	respiratory	Respiratory failure	509.1	logistic	8267	455	7812	0.034	0.05	1.034	0.4983	FALSE	FALSE
0 to 11	respiratory	Hyperventilation	513.4	logistic	8219	197	8022	0.042	0.073	1.043	0.5662	FALSE	FALSE
0 to 11	respiratory	Influenza	481	logistic	8249	147	8102	-0.044	0.085	0.957	0.6012	FALSE	FALSE
0 to 11	respiratory	Chronic airway obstruction	496	logistic	8361	124	8237	-0.047	0.092	0.954	0.6093	FALSE	FALSE
0 to 11	respiratory	Acute upper respiratory infections of multiple or unspecified sites	465	logistic	7467	1046	6421	0.017	0.035	1.017	0.6226	FALSE	FALSE
0 to 11	respiratory	Acute bronchitis and bronchiolitis	483	logistic	8010	377	7633	-0.024	0.055	0.976	0.6577	FALSE	FALSE
0 to 11	respiratory	Acute pharyngitis	465.2	logistic	8010	367	7643	0.02	0.055	1.02	0.718	FALSE	FALSE
0 to 11	respiratory	Dependence on respirator [Ventilator] or supplemental oxygen	509.8	logistic	8388	108	8280	0.03	0.099	1.03	0.7614	FALSE	FALSE
0 to 11	respiratory	Pulmonary collapse; interstitial and compensatory emphysema	508	logistic	8120	592	7528	0.013	0.045	1.013	0.766	FALSE	FALSE
0 to 11	respiratory	Abnormal findings examination of lungs	514	logistic	8298	173	8125	0.022	0.078	1.023	0.775	FALSE	FALSE
0 to 11	respiratory	Empyema and pneumothorax	506	logistic	8346	143	8203	0.024	0.086	1.024	0.7796	FALSE	FALSE
0 to 11	respiratory	Pulmonary insufficiency or respiratory failure following trauma and surgery	509.3	logistic	8305	143	8162	-0.015	0.086	0.985	0.8596	FALSE	FALSE
0 to 11	respiratory	Wheezing	512.1	logistic	8157	194	7963	0.012	0.073	1.012	0.8679	FALSE	FALSE
0 to 11	respiratory	Symptoms involving respiratory system and other chest symptoms	519.9	logistic	8189	139	8050	-0.012	0.087	0.988	0.8885	FALSE	FALSE
0 to 11	respiratory	Cough	512.8	logistic	7609	914	6695	0.005	0.036	1.005	0.8924	FALSE	FALSE
0 to 11	respiratory	Asthma	495	logistic	8012	645	7367	-0.002	0.042	0.998	0.9693	FALSE	FALSE
0 to 11	respiratory	Apnea	513.31	logistic	8337	123	8214	0.001	0.092	1.001	0.9944	FALSE	FALSE
12 to 18	respiratory	Chronic tonsillitis and adenoiditis	474.2	logistic	6835	103	6732	0.339	0.102	1.403	0.0008572	FALSE	TRUE
12 to 18	respiratory	Acute and chronic tonsillitis	474	logistic	6790	115	6675	0.276	0.096	1.318	0.004011	FALSE	TRUE
12 to 18	respiratory	Other dyspnea	512.9	logistic	6713	201	6512	0.202	0.073	1.223	0.005818	FALSE	TRUE
12 to 18	respiratory	Respiratory failure, insufficiency, arrest	509	logistic	6848	169	6679	0.203	0.08	1.225	0.01098	FALSE	TRUE
12 to 18	respiratory	Pulmonary collapse; interstitial and compensatory emphysema	508	logistic	6773	169	6604	0.191	0.08	1.21	0.01663	FALSE	FALSE
12 to 18	respiratory	Other symptoms of respiratory system	512	logistic	6276	464	5812	0.104	0.049	1.109	0.03507	FALSE	FALSE
12 to 18	respiratory	Cough	512.8	logistic	6513	279	6234	0.131	0.063	1.139	0.03688	FALSE	FALSE
12 to 18	respiratory	Pneumonia	480	logistic	6797	217	6580	0.128	0.07	1.137	0.06851	FALSE	FALSE
12 to 18	respiratory	Pleurisy; pleural effusion	507	logistic	6833	146	6687	0.149	0.086	1.161	0.08121	FALSE	FALSE
12 to 18	respiratory	Respiratory failure	509.1	logistic	6870	129	6741	0.142	0.091	1.153	0.1179	FALSE	FALSE
12 to 18	respiratory	Allergic rhinitis	476	logistic	6598	250	6348	-0.077	0.065	0.925	0.2369	FALSE	FALSE
12 to 18	respiratory	Other diseases of lung	510	logistic	6784	125	6659	0.099	0.093	1.104	0.2853	FALSE	FALSE
12 to 18	respiratory	Bacterial pneumonia	480.1	logistic	6878	100	6778	0.109	0.103	1.115	0.2873	FALSE	FALSE
12 to 18	respiratory	Acute pharyngitis	465.2	logistic	6552	302	6250	0.062	0.061	1.064	0.3032	FALSE	FALSE
12 to 18	respiratory	Asthma	495	logistic	6657	310	6347	0.05	0.06	1.051	0.4016	FALSE	FALSE
12 to 18	respiratory	Chronic sinusitis	475	logistic	6808	101	6707	-0.08	0.101	0.923	0.4274	FALSE	FALSE
12 to 18	respiratory	Acute upper respiratory infections of multiple or unspecified sites	465	logistic	6364	458	5906	0.036	0.05	1.037	0.4656	FALSE	FALSE
12 to 18	respiratory	Shortness of breath	512.7	logistic	6717	150	6567	-0.012	0.084	0.988	0.8908	FALSE	FALSE
19 to 25	respiratory	Pulmonary collapse; interstitial and compensatory emphysema	508	logistic	7061	186	6875	0.239	0.075	1.27	0.001405	FALSE	TRUE
19 to 25	respiratory	Allergic rhinitis	476	logistic	6899	268	6631	-0.145	0.062	0.865	0.01965	FALSE	FALSE
19 to 25	respiratory	Respiratory failure, insufficiency, arrest	509	logistic	7157	213	6944	0.16	0.07	1.173	0.02245	FALSE	FALSE
19 to 25	respiratory	Respiratory failure	509.1	logistic	7175	132	7043	0.196	0.088	1.216	0.02634	FALSE	FALSE
19 to 25	respiratory	Other symptoms of respiratory system	512	logistic	6528	483	6045	0.088	0.047	1.092	0.06291	FALSE	FALSE
19 to 25	respiratory	Acute sinusitis	464	logistic	6911	126	6785	-0.158	0.089	0.853	0.0756	FALSE	FALSE
19 to 25	respiratory	Pneumonia	480	logistic	7110	181	6929	0.129	0.076	1.137	0.0902	FALSE	FALSE
19 to 25	respiratory	Shortness of breath	512.7	logistic	6910	263	6647	0.099	0.063	1.104	0.1155	FALSE	FALSE
19 to 25	respiratory	Acute pharyngitis	465.2	logistic	6866	218	6648	-0.102	0.069	0.903	0.1373	FALSE	FALSE
19 to 25	respiratory	Acute upper respiratory infections of multiple or unspecified sites	465	logistic	6586	374	6212	-0.069	0.053	0.934	0.1975	FALSE	FALSE
19 to 25	respiratory	Pleurisy; pleural effusion	507	logistic	7149	139	7010	0.102	0.086	1.108	0.2357	FALSE	FALSE
19 to 25	respiratory	Asthma	495	logistic	7015	187	6828	0.076	0.074	1.079	0.3012	FALSE	FALSE
19 to 25	respiratory	Cough	512.8	logistic	6830	223	6607	0.066	0.068	1.068	0.3296	FALSE	FALSE
19 to 25	respiratory	Other dyspnea	512.9	logistic	7052	173	6879	0.056	0.077	1.057	0.4685	FALSE	FALSE
19 to 25	respiratory	Chronic sinusitis	475	logistic	7093	120	6973	-0.046	0.092	0.955	0.6138	FALSE	FALSE
26 to 40	respiratory	Allergic rhinitis	476	logistic	14318	1071	13247	-0.208	0.032	0.813	8.972e-11	TRUE	TRUE
26 to 40	respiratory	Acute upper respiratory infections of multiple or unspecified sites	465	logistic	13584	1225	12359	-0.146	0.03	0.864	1.395e-06	TRUE	TRUE
26 to 40	respiratory	Pulmonary collapse; interstitial and compensatory emphysema	508	logistic	14852	642	14210	0.187	0.041	1.206	5.755e-06	TRUE	TRUE
26 to 40	respiratory	Pneumonia	480	logistic	15017	560	14457	0.195	0.044	1.216	9.029e-06	TRUE	TRUE
26 to 40	respiratory	Pleurisy; pleural effusion	507	logistic	15128	447	14681	0.191	0.049	1.21	9.949e-05	TRUE	TRUE
26 to 40	respiratory	Respiratory failure, insufficiency, arrest	509	logistic	15246	529	14717	0.168	0.045	1.183	0.0001994	FALSE	TRUE
26 to 40	respiratory	Shortness of breath	512.7	logistic	14410	932	13478	0.117	0.034	1.124	0.0006362	FALSE	TRUE
26 to 40	respiratory	Acute sinusitis	464	logistic	14279	765	13514	-0.127	0.037	0.881	0.0006861	FALSE	TRUE
26 to 40	respiratory	Acute pharyngitis	465.2	logistic	14356	646	13710	-0.135	0.041	0.874	0.0009541	FALSE	TRUE
26 to 40	respiratory	Respiratory failure	509.1	logistic	15316	350	14966	0.173	0.055	1.189	0.001687	FALSE	TRUE
26 to 40	respiratory	Pulmonary insufficiency or respiratory failure following trauma and surgery	509.3	logistic	15327	175	15152	0.227	0.078	1.255	0.003549	FALSE	TRUE
26 to 40	respiratory	Chronic pharyngitis and nasopharyngitis	472	logistic	15170	192	14978	-0.187	0.073	0.829	0.0106	FALSE	TRUE
26 to 40	respiratory	Other dyspnea	512.9	logistic	14806	675	14131	0.096	0.04	1.101	0.01605	FALSE	FALSE
26 to 40	respiratory	Abnormal findings examination of lungs	514	logistic	15322	170	15152	0.173	0.079	1.188	0.02788	FALSE	FALSE
26 to 40	respiratory	Bacterial pneumonia	480.1	logistic	15319	126	15193	0.196	0.091	1.217	0.0315	FALSE	FALSE
26 to 40	respiratory	Other symptoms of respiratory system	512	logistic	13261	1908	11353	0.051	0.025	1.053	0.04079	FALSE	FALSE
26 to 40	respiratory	Chronic airway obstruction	496	logistic	15255	139	15116	0.177	0.087	1.193	0.04111	FALSE	FALSE
26 to 40	respiratory	Respiratory abnormalities	513	logistic	15142	134	15008	0.174	0.088	1.191	0.04812	FALSE	FALSE
26 to 40	respiratory	Other upper respiratory disease	479	logistic	14941	340	14601	-0.105	0.055	0.9	0.05653	FALSE	FALSE
26 to 40	respiratory	Acute bronchitis and bronchiolitis	483	logistic	14762	276	14486	-0.102	0.061	0.903	0.09605	FALSE	FALSE
26 to 40	respiratory	Septal Deviations/Turbinate Hypertrophy	470	logistic	15129	321	14808	-0.081	0.057	0.922	0.1547	FALSE	FALSE
26 to 40	respiratory	Empyema and pneumothorax	506	logistic	15354	172	15182	0.102	0.078	1.107	0.1923	FALSE	FALSE
26 to 40	respiratory	Other diseases of lung	510	logistic	14988	301	14687	0.076	0.059	1.079	0.1961	FALSE	FALSE
26 to 40	respiratory	Diseases of the larynx and vocal cords	473	logistic	15288	146	15142	0.095	0.084	1.1	0.2574	FALSE	FALSE
26 to 40	respiratory	Painful respiration	512.2	logistic	15136	125	15011	0.099	0.091	1.104	0.2786	FALSE	FALSE
26 to 40	respiratory	Chronic sinusitis	475	logistic	14922	444	14478	-0.047	0.049	0.954	0.3302	FALSE	FALSE
26 to 40	respiratory	Asthma	495	logistic	14913	600	14313	0.023	0.042	1.024	0.5789	FALSE	FALSE
26 to 40	respiratory	Symptoms involving respiratory system and other chest symptoms	519.9	logistic	15081	107	14974	-0.041	0.098	0.96	0.6733	FALSE	FALSE
26 to 40	respiratory	Influenza	481	logistic	15215	118	15097	-0.038	0.094	0.963	0.6877	FALSE	FALSE
26 to 40	respiratory	Voice disturbance	473.4	logistic	15322	112	15210	0.035	0.096	1.036	0.7121	FALSE	FALSE
26 to 40	respiratory	Other diseases of respiratory system, not elsewhere classified	519	logistic	14967	139	14828	0.026	0.086	1.027	0.7602	FALSE	FALSE
26 to 40	respiratory	Asthma with exacerbation	495.2	logistic	15280	106	15174	-0.018	0.098	0.982	0.8571	FALSE	FALSE
26 to 40	respiratory	Cough	512.8	logistic	14027	987	13040	0.006	0.033	1.006	0.8585	FALSE	FALSE
26 to 40	respiratory	Respiratory insufficiency	509.2	logistic	15354	129	15225	0.003	0.089	1.003	0.9772	FALSE	FALSE
41 to 60	respiratory	Chronic airway obstruction	496	logistic	30003	1536	28467	0.365	0.027	1.44	6.872e-41	TRUE	TRUE
41 to 60	respiratory	Shortness of breath	512.7	logistic	28342	4118	24224	0.154	0.017	1.166	8.993e-19	TRUE	TRUE
41 to 60	respiratory	Pulmonary collapse; interstitial and compensatory emphysema	508	logistic	29220	3113	26107	0.162	0.02	1.175	1.388e-16	TRUE	TRUE
41 to 60	respiratory	Respiratory failure, insufficiency, arrest	509	logistic	30450	2272	28178	0.185	0.022	1.203	1.811e-16	TRUE	TRUE
41 to 60	respiratory	Other symptoms of respiratory system	512	logistic	26269	7244	19025	0.109	0.014	1.115	1.455e-14	TRUE	TRUE
41 to 60	respiratory	Emphysema	496.1	logistic	30767	371	30396	0.408	0.054	1.504	3.583e-14	TRUE	TRUE
41 to 60	respiratory	Pneumonia	480	logistic	30133	1955	28178	0.182	0.024	1.199	3.735e-14	TRUE	TRUE
41 to 60	respiratory	Other dyspnea	512.9	logistic	29108	3143	25965	0.145	0.019	1.156	9.4e-14	TRUE	TRUE
41 to 60	respiratory	Respiratory failure	509.1	logistic	30725	1518	29207	0.192	0.027	1.211	1.282e-12	TRUE	TRUE
41 to 60	respiratory	Chronic bronchitis	496.2	logistic	30907	393	30514	0.368	0.052	1.445	2.084e-12	TRUE	TRUE
41 to 60	respiratory	Obstructive chronic bronchitis	496.21	logistic	31050	320	30730	0.388	0.058	1.474	2.322e-11	TRUE	TRUE
41 to 60	respiratory	Pleurisy; pleural effusion	507	logistic	30090	2010	28080	0.145	0.024	1.156	1.029e-09	TRUE	TRUE
41 to 60	respiratory	Abnormal findings examination of lungs	514	logistic	30739	670	30069	0.221	0.04	1.247	3.707e-08	TRUE	TRUE
41 to 60	respiratory	Other diseases of lung	510	logistic	29452	1498	27954	0.136	0.027	1.145	5.561e-07	TRUE	TRUE
41 to 60	respiratory	Allergic rhinitis	476	logistic	29250	2398	26852	-0.1	0.022	0.904	3.991e-06	TRUE	TRUE
41 to 60	respiratory	Pulmonary insufficiency or respiratory failure following trauma and surgery	509.3	logistic	30807	609	30198	0.189	0.042	1.208	6.47e-06	TRUE	TRUE
41 to 60	respiratory	Other diseases of respiratory system, not elsewhere classified	519	logistic	29809	682	29127	0.159	0.04	1.172	6.547e-05	FALSE	TRUE
41 to 60	respiratory	Symptoms involving respiratory system and other chest symptoms	519.9	logistic	30128	554	29574	0.168	0.044	1.183	0.0001332	FALSE	TRUE
41 to 60	respiratory	Wheezing	512.1	logistic	30570	323	30247	0.217	0.057	1.242	0.0001543	FALSE	TRUE
41 to 60	respiratory	Acute sinusitis	464	logistic	29126	1566	27560	-0.098	0.027	0.907	0.0002241	FALSE	TRUE
41 to 60	respiratory	Hyperventilation	513.4	logistic	30787	207	30580	0.263	0.071	1.3	0.0002328	FALSE	TRUE
41 to 60	respiratory	Acute upper respiratory infections of multiple or unspecified sites	465	logistic	28228	1987	26241	-0.084	0.024	0.919	0.0004507	FALSE	TRUE
41 to 60	respiratory	Bacterial pneumonia	480.1	logistic	31011	407	30604	0.179	0.051	1.196	0.0004681	FALSE	TRUE
41 to 60	respiratory	Dependence on respirator [Ventilator] or supplemental oxygen	509.8	logistic	30997	303	30694	0.203	0.059	1.226	0.0005793	FALSE	TRUE
41 to 60	respiratory	Respiratory insufficiency	509.2	logistic	30987	621	30366	0.125	0.041	1.133	0.002536	FALSE	TRUE
41 to 60	respiratory	Respiratory abnormalities	513	logistic	30192	417	29775	0.152	0.05	1.164	0.002632	FALSE	TRUE
41 to 60	respiratory	Asthma	495	logistic	30171	1414	28757	0.078	0.028	1.081	0.005342	FALSE	TRUE
41 to 60	respiratory	Empyema and pneumothorax	506	logistic	31008	735	30273	0.102	0.038	1.108	0.007244	FALSE	TRUE
41 to 60	respiratory	Cough	512.8	logistic	28077	3281	24796	0.05	0.019	1.051	0.00848	FALSE	TRUE
41 to 60	respiratory	Chronic obstructive asthma	495.1	logistic	31126	125	31001	0.237	0.092	1.267	0.009807	FALSE	TRUE
41 to 60	respiratory	Pneumonitis due to inhalation of food or vomitus	501	logistic	31129	230	30899	0.168	0.068	1.183	0.01287	FALSE	TRUE
41 to 60	respiratory	Painful respiration	512.2	logistic	30479	328	30151	0.135	0.057	1.145	0.01708	FALSE	FALSE
41 to 60	respiratory	Hemoptysis	516.1	logistic	31100	215	30885	0.164	0.07	1.179	0.01894	FALSE	FALSE
41 to 60	respiratory	Bronchitis	497	logistic	30890	238	30652	0.152	0.067	1.164	0.02285	FALSE	FALSE
41 to 60	respiratory	Septal Deviations/Turbinate Hypertrophy	470	logistic	30716	706	30010	-0.086	0.039	0.918	0.02631	FALSE	FALSE
41 to 60	respiratory	Chronic pharyngitis and nasopharyngitis	472	logistic	30689	519	30170	-0.099	0.045	0.906	0.0283	FALSE	FALSE
41 to 60	respiratory	Abnormal sputum	516	logistic	31084	219	30865	0.151	0.069	1.162	0.03001	FALSE	FALSE
41 to 60	respiratory	Pulmonary congestion and hypostasis	503	logistic	30765	492	30273	0.097	0.046	1.102	0.03637	FALSE	FALSE
41 to 60	respiratory	Solitary pulmonary nodule	514.2	logistic	30886	443	30443	0.102	0.049	1.108	0.03685	FALSE	FALSE
41 to 60	respiratory	Diseases of the larynx and vocal cords	473	logistic	30806	664	30142	0.079	0.04	1.083	0.04737	FALSE	FALSE
41 to 60	respiratory	Acute pharyngitis	465.2	logistic	29833	774	29059	-0.073	0.037	0.93	0.05067	FALSE	FALSE
41 to 60	respiratory	Postinflammatory pulmonary fibrosis	502	logistic	31023	232	30791	0.123	0.067	1.131	0.06754	FALSE	FALSE
41 to 60	respiratory	Voice disturbance	473.4	logistic	30895	521	30374	0.08	0.045	1.083	0.07757	FALSE	FALSE
41 to 60	respiratory	Asthma with exacerbation	495.2	logistic	31059	274	30785	0.092	0.062	1.096	0.1395	FALSE	FALSE
41 to 60	respiratory	Chronic sinusitis	475	logistic	30096	1072	29024	-0.042	0.032	0.959	0.1847	FALSE	FALSE
41 to 60	respiratory	Bronchiectasis	496.3	logistic	31244	103	31141	0.1	0.101	1.105	0.322	FALSE	FALSE
41 to 60	respiratory	Other pulmonary inflamation or edema	505	logistic	31139	139	31000	0.085	0.087	1.088	0.3279	FALSE	FALSE
41 to 60	respiratory	Other alveolar and parietoalveolar pneumonopathy	504	logistic	31270	153	31117	0.074	0.083	1.077	0.3705	FALSE	FALSE
41 to 60	respiratory	Acute bronchitis and bronchiolitis	483	logistic	29793	841	28952	0.028	0.036	1.028	0.4403	FALSE	FALSE
41 to 60	respiratory	Postnasal drip	475.9	logistic	30983	178	30805	-0.056	0.077	0.946	0.4666	FALSE	FALSE
41 to 60	respiratory	Paralysis/spasm of vocal cords or larynx	473.3	logistic	31283	137	31146	-0.046	0.087	0.955	0.5986	FALSE	FALSE
41 to 60	respiratory	Other upper respiratory disease	479	logistic	29991	864	29127	-0.013	0.035	0.987	0.7016	FALSE	FALSE
41 to 60	respiratory	Epistaxis or throat hemorrhage	477	logistic	31048	210	30838	-0.017	0.071	0.983	0.8045	FALSE	FALSE
41 to 60	respiratory	Throat pain	478	logistic	30912	153	30759	-0.02	0.083	0.98	0.8076	FALSE	FALSE
41 to 60	respiratory	Influenza	481	logistic	30908	260	30648	-0.006	0.064	0.994	0.9307	FALSE	FALSE
61 to 100	respiratory	Chronic airway obstruction	496	logistic	24925	2999	21926	0.271	0.02	1.312	1.088e-40	TRUE	TRUE
61 to 100	respiratory	Obstructive chronic bronchitis	496.21	logistic	26301	738	25563	0.323	0.039	1.382	6.774e-17	TRUE	TRUE
61 to 100	respiratory	Chronic bronchitis	496.2	logistic	26125	861	25264	0.285	0.036	1.329	2.033e-15	TRUE	TRUE
61 to 100	respiratory	Respiratory failure, insufficiency, arrest	509	logistic	25456	3207	22249	0.15	0.02	1.162	2.148e-14	TRUE	TRUE
61 to 100	respiratory	Emphysema	496.1	logistic	25900	828	25072	0.265	0.037	1.303	4.368e-13	TRUE	TRUE
61 to 100	respiratory	Shortness of breath	512.7	logistic	23696	6194	17502	0.098	0.015	1.102	3.089e-10	TRUE	TRUE
61 to 100	respiratory	Respiratory failure	509.1	logistic	25930	2279	23651	0.139	0.023	1.149	8.358e-10	TRUE	TRUE
61 to 100	respiratory	Other diseases of lung	510	logistic	24241	2143	22098	0.143	0.023	1.153	1.059e-09	TRUE	TRUE
61 to 100	respiratory	Pulmonary collapse; interstitial and compensatory emphysema	508	logistic	24125	4651	19474	0.091	0.017	1.095	1.045e-07	TRUE	TRUE
61 to 100	respiratory	Other symptoms of respiratory system	512	logistic	22405	9266	13139	0.071	0.014	1.073	8.516e-07	TRUE	TRUE
61 to 100	respiratory	Pleurisy; pleural effusion	507	logistic	24917	3376	21541	0.089	0.019	1.093	3.848e-06	TRUE	TRUE
61 to 100	respiratory	Other dyspnea	512.9	logistic	24400	4639	19761	0.077	0.017	1.08	5.402e-06	TRUE	TRUE
61 to 100	respiratory	Pneumonia	480	logistic	25341	2942	22399	0.091	0.02	1.095	8.676e-06	TRUE	TRUE
61 to 100	respiratory	Pulmonary insufficiency or respiratory failure following trauma and surgery	509.3	logistic	26108	650	25458	0.177	0.041	1.194	1.478e-05	TRUE	TRUE
61 to 100	respiratory	Allergic rhinitis	476	logistic	25145	2016	23129	-0.096	0.024	0.908	5.963e-05	FALSE	TRUE
61 to 100	respiratory	Dependence on respirator [Ventilator] or supplemental oxygen	509.8	logistic	26130	499	25631	0.184	0.046	1.202	7.654e-05	FALSE	TRUE
61 to 100	respiratory	Empyema and pneumothorax	506	logistic	26353	1000	25353	0.108	0.033	1.115	0.001075	FALSE	TRUE
61 to 100	respiratory	Abnormal sputum	516	logistic	26542	299	26243	0.186	0.06	1.204	0.001914	FALSE	TRUE
61 to 100	respiratory	Hemoptysis	516.1	logistic	26555	298	26257	0.182	0.06	1.199	0.002431	FALSE	TRUE
61 to 100	respiratory	Respiratory insufficiency	509.2	logistic	26337	873	25464	0.107	0.035	1.113	0.002521	FALSE	TRUE
61 to 100	respiratory	Abnormal findings examination of lungs	514	logistic	25771	1239	24532	0.085	0.03	1.089	0.004415	FALSE	TRUE
61 to 100	respiratory	Acute upper respiratory infections of multiple or unspecified sites	465	logistic	24554	1478	23076	-0.078	0.028	0.925	0.005047	FALSE	TRUE
61 to 100	respiratory	Solitary pulmonary nodule	514.2	logistic	26159	716	25443	0.103	0.039	1.108	0.008161	FALSE	TRUE
61 to 100	respiratory	Symptoms involving respiratory system and other chest symptoms	519.9	logistic	25283	822	24461	0.092	0.036	1.097	0.0114	FALSE	FALSE
61 to 100	respiratory	Acute pharyngitis	465.2	logistic	26014	406	25608	-0.127	0.051	0.881	0.01334	FALSE	FALSE
61 to 100	respiratory	Other diseases of respiratory system, not elsewhere classified	519	logistic	24939	975	23964	0.081	0.034	1.084	0.01614	FALSE	FALSE
61 to 100	respiratory	Chronic obstructive asthma	495.1	logistic	26548	162	26386	0.179	0.081	1.196	0.02764	FALSE	FALSE
61 to 100	respiratory	Pulmonary congestion and hypostasis	503	logistic	25843	834	25009	0.08	0.036	1.083	0.02788	FALSE	FALSE
61 to 100	respiratory	Pneumonitis due to inhalation of food or vomitus	501	logistic	26466	374	26092	0.116	0.054	1.123	0.03013	FALSE	FALSE
61 to 100	respiratory	Acute sinusitis	464	logistic	25331	1032	24299	-0.069	0.033	0.934	0.03526	FALSE	FALSE
61 to 100	respiratory	Wheezing	512.1	logistic	25918	352	25566	0.115	0.055	1.122	0.03692	FALSE	FALSE
61 to 100	respiratory	Painful respiration	512.2	logistic	26084	266	25818	0.124	0.063	1.132	0.05082	FALSE	FALSE
61 to 100	respiratory	Bacterial pneumonia	480.1	logistic	26327	649	25678	0.077	0.041	1.08	0.06067	FALSE	FALSE
61 to 100	respiratory	Asthma	495	logistic	25743	1277	24466	0.051	0.03	1.052	0.08619	FALSE	FALSE
61 to 100	respiratory	Hyperventilation	513.4	logistic	26138	231	25907	0.111	0.068	1.118	0.1012	FALSE	FALSE
61 to 100	respiratory	Chronic pharyngitis and nasopharyngitis	472	logistic	26266	552	25714	-0.058	0.044	0.944	0.1914	FALSE	FALSE
61 to 100	respiratory	Septal Deviations/Turbinate Hypertrophy	470	logistic	26294	507	25787	-0.057	0.046	0.945	0.2163	FALSE	FALSE
61 to 100	respiratory	Influenza	481	logistic	26528	252	26276	-0.078	0.065	0.925	0.2309	FALSE	FALSE
61 to 100	respiratory	Respiratory abnormalities	513	logistic	25324	486	24838	0.056	0.047	1.057	0.2369	FALSE	FALSE
61 to 100	respiratory	Hypoventilation	513.3	logistic	26433	105	26328	0.109	0.101	1.115	0.2774	FALSE	FALSE
61 to 100	respiratory	Cough	512.8	logistic	23841	3823	20018	-0.02	0.018	0.981	0.283	FALSE	FALSE
61 to 100	respiratory	Asthma with exacerbation	495.2	logistic	26617	237	26380	0.065	0.067	1.067	0.3334	FALSE	FALSE
61 to 100	respiratory	Bronchiectasis	496.3	logistic	26603	223	26380	0.065	0.069	1.067	0.3477	FALSE	FALSE
61 to 100	respiratory	Acute bronchitis and bronchiolitis	483	logistic	25430	873	24557	-0.032	0.036	0.968	0.3624	FALSE	FALSE
61 to 100	respiratory	Diseases of the larynx and vocal cords	473	logistic	26212	857	25355	0.03	0.036	1.03	0.4	FALSE	FALSE
61 to 100	respiratory	Voice disturbance	473.4	logistic	26279	692	25587	0.032	0.04	1.033	0.4116	FALSE	FALSE
61 to 100	respiratory	Idiopathic fibrosing alveolitis	504.1	logistic	26738	164	26574	-0.063	0.08	0.939	0.4356	FALSE	FALSE
61 to 100	respiratory	Postnasal drip	475.9	logistic	26469	228	26241	-0.053	0.068	0.948	0.436	FALSE	FALSE
61 to 100	respiratory	Other pulmonary inflamation or edema	505	logistic	26527	169	26358	0.061	0.079	1.063	0.4431	FALSE	FALSE
61 to 100	respiratory	Chronic sinusitis	475	logistic	25821	965	24856	-0.026	0.034	0.975	0.4448	FALSE	FALSE
61 to 100	respiratory	Other diseases of respiratory system, NEC	519.8	logistic	26595	116	26479	-0.073	0.095	0.93	0.4469	FALSE	FALSE
61 to 100	respiratory	Disorders of diaphragm	513.8	logistic	26671	104	26567	-0.076	0.101	0.927	0.4543	FALSE	FALSE
61 to 100	respiratory	Throat pain	478	logistic	26542	111	26431	0.07	0.098	1.072	0.475	FALSE	FALSE
61 to 100	respiratory	Other upper respiratory disease	479	logistic	25680	718	24962	0.027	0.039	1.028	0.4811	FALSE	FALSE
61 to 100	respiratory	Paralysis/spasm of vocal cords or larynx	473.3	logistic	26717	186	26531	-0.049	0.075	0.952	0.515	FALSE	FALSE
61 to 100	respiratory	Epistaxis or throat hemorrhage	477	logistic	26473	341	26132	-0.034	0.056	0.966	0.5397	FALSE	FALSE
61 to 100	respiratory	Postinflammatory pulmonary fibrosis	502	logistic	26290	412	25878	0.027	0.051	1.027	0.5973	FALSE	FALSE
61 to 100	respiratory	Other alveolar and parietoalveolar pneumonopathy	504	logistic	26661	276	26385	-0.03	0.062	0.971	0.6294	FALSE	FALSE
61 to 100	respiratory	Bronchitis	497	logistic	26347	339	26008	-0.026	0.056	0.974	0.6388	FALSE	FALSE
61 to 100	respiratory	Pneumococcal pneumonia	480.11	logistic	26677	179	26498	-0.015	0.077	0.985	0.8418	FALSE	FALSE
0 to 11	sense organs	Disorders of refraction and accommodation; blindness and low vision	367	logistic	8166	235	7931	-0.124	0.067	0.883	0.0645	FALSE	FALSE
0 to 11	sense organs	Eustachian tube disorders	381.2	logistic	8278	446	7832	-0.09	0.05	0.914	0.07129	FALSE	FALSE
0 to 11	sense organs	Strabismus and other disorders of binocular eye movements	378	logistic	8235	377	7858	-0.096	0.053	0.909	0.07301	FALSE	FALSE
0 to 11	sense organs	Strabismus (not specified as paralytic)	378.1	logistic	8301	322	7979	-0.08	0.057	0.923	0.1654	FALSE	FALSE
0 to 11	sense organs	Hearing loss	389	logistic	8035	550	7485	-0.057	0.045	0.945	0.2073	FALSE	FALSE
0 to 11	sense organs	Suppurative and unspecified otitis media	381.11	logistic	7768	811	6957	-0.046	0.038	0.955	0.2293	FALSE	FALSE
0 to 11	sense organs	Conductive hearing loss	389.2	logistic	8172	259	7913	-0.073	0.064	0.929	0.2499	FALSE	FALSE
0 to 11	sense organs	Otitis media and Eustachian tube disorders	381	logistic	7748	1019	6729	-0.033	0.035	0.968	0.35	FALSE	FALSE
0 to 11	sense organs	Otitis media	381.1	logistic	7719	895	6824	-0.033	0.037	0.967	0.3668	FALSE	FALSE
0 to 11	sense organs	Hypermetropia	367.8	logistic	8309	112	8197	-0.081	0.097	0.922	0.4011	FALSE	FALSE
0 to 11	sense organs	Sensorineural hearing loss	389.1	logistic	8355	120	8235	0.076	0.093	1.079	0.4109	FALSE	FALSE
0 to 11	sense organs	Visual disturbances	368	logistic	8164	223	7941	-0.018	0.068	0.982	0.7901	FALSE	FALSE
0 to 11	sense organs	Disorders of optic nerve and visual pathways	377	logistic	8382	121	8261	-0.005	0.093	0.995	0.9585	FALSE	FALSE
0 to 11	sense organs	Amblyopia	368.1	logistic	8362	145	8217	0.001	0.084	1.001	0.9872	FALSE	FALSE
12 to 18	sense organs	Disorders of refraction and accommodation; blindness and low vision	367	logistic	6768	125	6643	-0.178	0.092	0.837	0.05359	FALSE	FALSE
12 to 18	sense organs	Otitis media and Eustachian tube disorders	381	logistic	6723	134	6589	0.159	0.09	1.172	0.07799	FALSE	FALSE
12 to 18	sense organs	Hearing loss	389	logistic	6799	144	6655	-0.054	0.086	0.947	0.5277	FALSE	FALSE
19 to 25	sense organs	Myopia	367.1	logistic	7159	105	7054	-0.419	0.099	0.658	2.153e-05	TRUE	TRUE
19 to 25	sense organs	Disorders of refraction and accommodation; blindness and low vision	367	logistic	7118	124	6994	-0.307	0.091	0.736	0.0007221	FALSE	TRUE
26 to 40	sense organs	Myopia	367.1	logistic	15215	399	14816	-0.321	0.051	0.726	4.216e-10	TRUE	TRUE
26 to 40	sense organs	Disorders of refraction and accommodation; blindness and low vision	367	logistic	15073	478	14595	-0.255	0.047	0.775	6.06e-08	TRUE	TRUE
26 to 40	sense organs	Eustachian tube disorders	381.2	logistic	15099	189	14910	-0.26	0.074	0.771	0.0004174	FALSE	TRUE
26 to 40	sense organs	Otitis media and Eustachian tube disorders	381	logistic	14702	349	14353	-0.163	0.055	0.849	0.002739	FALSE	TRUE
26 to 40	sense organs	Impacted cerumen	380.4	logistic	15260	107	15153	-0.248	0.098	0.78	0.01107	FALSE	TRUE
26 to 40	sense organs	Inflammation of the eye	371	logistic	15152	166	14986	-0.16	0.079	0.852	0.04141	FALSE	FALSE
26 to 40	sense organs	Suppurative and unspecified otitis media	381.11	logistic	15018	144	14874	-0.166	0.084	0.847	0.04953	FALSE	FALSE
26 to 40	sense organs	Otitis media	381.1	logistic	14933	184	14749	-0.138	0.075	0.871	0.06408	FALSE	FALSE
26 to 40	sense organs	Visual disturbances	368	logistic	15045	185	14860	0.082	0.074	1.086	0.2707	FALSE	FALSE
26 to 40	sense organs	Otalgia	382	logistic	15080	136	14944	-0.084	0.087	0.92	0.3374	FALSE	FALSE
26 to 40	sense organs	Hearing loss	389	logistic	15059	217	14842	0.065	0.069	1.067	0.35	FALSE	FALSE
26 to 40	sense organs	Dizziness and giddiness (Light-headedness and vertigo)	386.9	logistic	14756	373	14383	-0.047	0.053	0.954	0.3729	FALSE	FALSE
26 to 40	sense organs	Infection of the eye	369	logistic	15044	104	14940	-0.056	0.099	0.945	0.5674	FALSE	FALSE
26 to 40	sense organs	Other disorders of eye	379	logistic	15293	100	15193	0.053	0.101	1.055	0.5981	FALSE	FALSE
41 to 60	sense organs	Myopia	367.1	logistic	30775	731	30044	-0.224	0.038	0.799	4.573e-09	TRUE	TRUE
41 to 60	sense organs	Disorders of refraction and accommodation; blindness and low vision	367	logistic	30324	998	29326	-0.169	0.033	0.844	2.677e-07	TRUE	TRUE
41 to 60	sense organs	Glaucoma	365	logistic	31137	466	30671	-0.146	0.047	0.864	0.002071	FALSE	TRUE
41 to 60	sense organs	Eustachian tube disorders	381.2	logistic	30632	533	30099	-0.118	0.045	0.889	0.008442	FALSE	TRUE
41 to 60	sense organs	Otitis media and Eustachian tube disorders	381	logistic	30016	793	29223	-0.094	0.037	0.91	0.0104	FALSE	TRUE
41 to 60	sense organs	Corneal opacity and other disorders of cornea	364	logistic	31228	103	31125	-0.257	0.1	0.774	0.01047	FALSE	TRUE
41 to 60	sense organs	Other disorders of eyelids	374	logistic	30846	328	30518	-0.141	0.056	0.868	0.01246	FALSE	TRUE
41 to 60	sense organs	Inflammation of the eye	371	logistic	30497	623	29874	-0.094	0.041	0.91	0.02307	FALSE	FALSE
41 to 60	sense organs	Disorders of vitreous body	379.2	logistic	30885	423	30462	-0.112	0.05	0.894	0.02482	FALSE	FALSE
41 to 60	sense organs	Impacted cerumen	380.4	logistic	30746	337	30409	-0.122	0.056	0.885	0.02868	FALSE	FALSE
41 to 60	sense organs	Senile cataract	366.2	logistic	30564	1191	29373	-0.065	0.03	0.937	0.03189	FALSE	FALSE
41 to 60	sense organs	Open-angle glaucoma	365.1	logistic	31220	319	30901	-0.122	0.057	0.885	0.03347	FALSE	FALSE
41 to 60	sense organs	Astigmatism	367.2	logistic	31039	232	30807	-0.135	0.067	0.874	0.04524	FALSE	FALSE
41 to 60	sense organs	Keratoconjunctivitis	370.3	logistic	31179	177	31002	-0.15	0.077	0.861	0.05051	FALSE	FALSE
41 to 60	sense organs	Hearing loss	389	logistic	29875	966	28909	-0.065	0.033	0.937	0.0525	FALSE	FALSE
41 to 60	sense organs	Sensorineural hearing loss	389.1	logistic	30420	558	29862	-0.084	0.044	0.919	0.05381	FALSE	FALSE
41 to 60	sense organs	Cataract	366	logistic	30464	1292	29172	-0.055	0.029	0.947	0.059	FALSE	FALSE
41 to 60	sense organs	Otalgia	382	logistic	30538	289	30249	-0.114	0.06	0.893	0.0596	FALSE	FALSE
41 to 60	sense organs	Ptosis of eyelid	374.3	logistic	31241	111	31130	-0.178	0.096	0.837	0.06492	FALSE	FALSE
41 to 60	sense organs	Keratoconjunctivitis sicca	370.31	logistic	31217	161	31056	-0.147	0.081	0.863	0.0675	FALSE	FALSE
41 to 60	sense organs	Conjunctivitis, infectious	369.5	logistic	30747	207	30540	-0.126	0.071	0.882	0.07636	FALSE	FALSE
41 to 60	sense organs	Otitis media	381.1	logistic	30499	328	30171	-0.1	0.057	0.905	0.07686	FALSE	FALSE
41 to 60	sense organs	Inflammation of eyelids	371.3	logistic	30924	218	30706	-0.12	0.069	0.887	0.08385	FALSE	FALSE
41 to 60	sense organs	Other disorders of eye	379	logistic	30686	539	30147	-0.073	0.044	0.93	0.1007	FALSE	FALSE
41 to 60	sense organs	Peripheral or central vertigo	386.2	logistic	30954	227	30727	-0.111	0.068	0.895	0.1033	FALSE	FALSE
41 to 60	sense organs	Dry eyes	375.1	logistic	30643	695	29948	-0.062	0.039	0.94	0.1115	FALSE	FALSE
41 to 60	sense organs	Suppurative and unspecified otitis media	381.11	logistic	30695	224	30471	-0.104	0.068	0.901	0.1288	FALSE	FALSE
41 to 60	sense organs	Conjunctivitis, noninfectious	371.2	logistic	30952	319	30633	-0.076	0.057	0.926	0.1836	FALSE	FALSE
41 to 60	sense organs	Tinnitus	389.4	logistic	30793	350	30443	-0.071	0.055	0.931	0.1941	FALSE	FALSE
41 to 60	sense organs	Degeneration of macula and posterior pole of retina	362.2	logistic	31199	162	31037	-0.099	0.08	0.906	0.2173	FALSE	FALSE
41 to 60	sense organs	Allergic conjunctivitis	371.21	logistic	30985	293	30692	-0.074	0.06	0.929	0.2198	FALSE	FALSE
41 to 60	sense organs	Diplopia and disorders of binocular vision	368.2	logistic	31164	189	30975	-0.085	0.074	0.918	0.2521	FALSE	FALSE
41 to 60	sense organs	Other nondiabetic retinopathy	362.3	logistic	31231	120	31111	0.103	0.094	1.109	0.2698	FALSE	FALSE
41 to 60	sense organs	Keratitis	370	logistic	31076	243	30833	-0.069	0.066	0.933	0.2908	FALSE	FALSE
41 to 60	sense organs	Uveitis, noninfectious or NOS	371.1	logistic	31297	101	31196	-0.089	0.102	0.915	0.3826	FALSE	FALSE
41 to 60	sense organs	Strabismus and other disorders of binocular eye movements	378	logistic	31179	143	31036	-0.072	0.085	0.93	0.3966	FALSE	FALSE
41 to 60	sense organs	Vertiginous syndromes and other disorders of vestibular system	386	logistic	30772	368	30404	-0.043	0.054	0.958	0.4226	FALSE	FALSE
41 to 60	sense organs	Disorders of optic nerve and visual pathways	377	logistic	31199	136	31063	-0.068	0.088	0.934	0.4388	FALSE	FALSE
41 to 60	sense organs	Dermatochalasis	374.6	logistic	31060	176	30884	-0.058	0.077	0.944	0.4539	FALSE	FALSE
41 to 60	sense organs	Infection of the eye	369	logistic	30660	290	30370	-0.041	0.06	0.96	0.497	FALSE	FALSE
41 to 60	sense organs	Subjective visual disturbances	368.9	logistic	30964	110	30854	-0.061	0.098	0.94	0.5287	FALSE	FALSE
41 to 60	sense organs	Otitis externa	380.1	logistic	31032	167	30865	-0.045	0.079	0.956	0.5679	FALSE	FALSE
41 to 60	sense organs	Conductive hearing loss	389.2	logistic	31107	139	30968	0.045	0.087	1.046	0.6053	FALSE	FALSE
41 to 60	sense organs	Visual disturbances	368	logistic	30273	486	29787	0.018	0.047	1.018	0.6963	FALSE	FALSE
41 to 60	sense organs	Blindness and low vision	367.9	logistic	31042	116	30926	-0.035	0.095	0.965	0.7093	FALSE	FALSE
41 to 60	sense organs	Meniere's disease	386.1	logistic	31304	104	31200	0.031	0.1	1.031	0.7563	FALSE	FALSE
41 to 60	sense organs	Retinal detachments and defects	361	logistic	31311	129	31182	-0.026	0.09	0.975	0.7754	FALSE	FALSE
41 to 60	sense organs	Other retinal disorders	362	logistic	30873	455	30418	0.006	0.048	1.006	0.894	FALSE	FALSE
41 to 60	sense organs	Dizziness and giddiness (Light-headedness and vertigo)	386.9	logistic	29557	1363	28194	0.001	0.028	1.001	0.9601	FALSE	FALSE
61 to 100	sense organs	Myopia	367.1	logistic	26419	324	26095	-0.279	0.057	0.756	1.163e-06	TRUE	TRUE
61 to 100	sense organs	Disorders of vitreous body	379.2	logistic	25971	1202	24769	-0.138	0.03	0.871	5.831e-06	TRUE	TRUE
61 to 100	sense organs	Cataract	366	logistic	25531	3808	21723	-0.082	0.018	0.921	7.205e-06	TRUE	TRUE
61 to 100	sense organs	Senile cataract	366.2	logistic	25968	3168	22800	-0.081	0.02	0.922	3.352e-05	TRUE	TRUE
61 to 100	sense organs	Other disorders of eye	379	logistic	25816	1329	24487	-0.117	0.029	0.89	5.571e-05	FALSE	TRUE
61 to 100	sense organs	Allergic conjunctivitis	371.21	logistic	26391	600	25791	-0.157	0.043	0.855	0.0002261	FALSE	TRUE
61 to 100	sense organs	Inflammation of the eye	371	logistic	25845	1052	24793	-0.119	0.032	0.888	0.0002501	FALSE	TRUE
61 to 100	sense organs	Sensorineural hearing loss	389.1	logistic	25508	1567	23941	-0.098	0.027	0.906	0.0002747	FALSE	TRUE
61 to 100	sense organs	Dry eyes	375.1	logistic	25912	1581	24331	-0.097	0.027	0.908	0.0003031	FALSE	TRUE
61 to 100	sense organs	Conjunctivitis, noninfectious	371.2	logistic	26332	640	25692	-0.144	0.041	0.866	0.0004824	FALSE	TRUE
61 to 100	sense organs	Impacted cerumen	380.4	logistic	25999	838	25161	-0.124	0.036	0.884	0.0006714	FALSE	TRUE
61 to 100	sense organs	Hearing loss	389	logistic	24977	1921	23056	-0.071	0.025	0.931	0.003839	FALSE	TRUE
61 to 100	sense organs	Disorders of refraction and accommodation; blindness and low vision	367	logistic	25749	755	24994	-0.104	0.038	0.901	0.005948	FALSE	TRUE
61 to 100	sense organs	Other retinal disorders	362	logistic	26018	1281	24737	-0.075	0.03	0.928	0.01153	FALSE	FALSE
61 to 100	sense organs	Macular puckering of retina	362.26	logistic	26694	289	26405	-0.146	0.061	0.864	0.01654	FALSE	FALSE
61 to 100	sense organs	Conjunctivitis, infectious	369.5	logistic	26396	374	26022	-0.122	0.053	0.886	0.02298	FALSE	FALSE
61 to 100	sense organs	Open-angle glaucoma	365.1	logistic	26583	749	25834	-0.085	0.038	0.919	0.02687	FALSE	FALSE
61 to 100	sense organs	Infection of the eye	369	logistic	26326	464	25862	-0.106	0.048	0.9	0.02813	FALSE	FALSE
61 to 100	sense organs	Eustachian tube disorders	381.2	logistic	26247	518	25729	-0.1	0.046	0.905	0.02871	FALSE	FALSE
61 to 100	sense organs	Ectropion or entropion	374.1	logistic	26733	107	26626	0.218	0.1	1.243	0.03015	FALSE	FALSE
61 to 100	sense organs	Glaucoma	365	logistic	26347	1128	25219	-0.068	0.031	0.935	0.03167	FALSE	FALSE
61 to 100	sense organs	Degeneration of macula and posterior pole of retina	362.2	logistic	26261	923	25338	-0.072	0.035	0.93	0.03943	FALSE	FALSE
61 to 100	sense organs	Dermatochalasis	374.6	logistic	26264	605	25659	-0.081	0.042	0.922	0.05597	FALSE	FALSE
61 to 100	sense organs	Corneal dystrophy	364.5	logistic	26776	119	26657	-0.16	0.094	0.852	0.0905	FALSE	FALSE
61 to 100	sense organs	Astigmatism	367.2	logistic	26585	205	26380	-0.116	0.072	0.89	0.1064	FALSE	FALSE
61 to 100	sense organs	Cystoid macular degeneration of retina	362.23	logistic	26683	203	26480	-0.114	0.072	0.893	0.1162	FALSE	FALSE
61 to 100	sense organs	Retinal edema	362.9	logistic	26719	146	26573	-0.134	0.086	0.875	0.1186	FALSE	FALSE
61 to 100	sense organs	Other nondiabetic retinopathy	362.3	logistic	26653	163	26490	-0.124	0.081	0.884	0.1257	FALSE	FALSE
61 to 100	sense organs	Drusen (degenerative) of retina	362.27	logistic	26670	152	26518	-0.122	0.084	0.885	0.1448	FALSE	FALSE
61 to 100	sense organs	Disorders of conjunctiva	372	logistic	26553	111	26442	-0.141	0.098	0.868	0.1489	FALSE	FALSE
61 to 100	sense organs	Otitis media and Eustachian tube disorders	381	logistic	25897	757	25140	-0.055	0.038	0.947	0.1492	FALSE	FALSE
61 to 100	sense organs	Inflammation of eyelids	371.3	logistic	26247	356	25891	-0.078	0.055	0.925	0.1566	FALSE	FALSE
61 to 100	sense organs	Subjective visual disturbances	368.9	logistic	26403	160	26243	-0.115	0.081	0.892	0.1591	FALSE	FALSE
61 to 100	sense organs	Primary open angle glaucoma	365.11	logistic	26754	337	26417	-0.079	0.057	0.924	0.1651	FALSE	FALSE
61 to 100	sense organs	Retinal vascular changes and abnomalities	362.4	logistic	26712	211	26501	-0.096	0.071	0.908	0.1758	FALSE	FALSE
61 to 100	sense organs	Visual field defects	368.4	logistic	26627	116	26511	-0.119	0.095	0.887	0.2107	FALSE	FALSE
61 to 100	sense organs	Keratoconjunctivitis sicca	370.31	logistic	26578	266	26312	0.079	0.063	1.082	0.2152	FALSE	FALSE
61 to 100	sense organs	Keratoconjunctivitis	370.3	logistic	26551	292	26259	0.07	0.061	1.072	0.2512	FALSE	FALSE
61 to 100	sense organs	Blindness and low vision	367.9	logistic	26371	185	26186	0.082	0.076	1.086	0.2781	FALSE	FALSE
61 to 100	sense organs	Ptosis of eyelid	374.3	logistic	26617	235	26382	0.072	0.067	1.075	0.2857	FALSE	FALSE
61 to 100	sense organs	Suppurative and unspecified otitis media	381.11	logistic	26456	178	26278	-0.078	0.077	0.925	0.3116	FALSE	FALSE
61 to 100	sense organs	Keratitis	370	logistic	26444	375	26069	0.053	0.054	1.054	0.3259	FALSE	FALSE
61 to 100	sense organs	Macular degeneration, wet	362.22	logistic	26793	125	26668	-0.073	0.094	0.929	0.4368	FALSE	FALSE
61 to 100	sense organs	Dizziness and giddiness (Light-headedness and vertigo)	386.9	logistic	24791	2195	22596	-0.018	0.023	0.982	0.4392	FALSE	FALSE
61 to 100	sense organs	Diplopia and disorders of binocular vision	368.2	logistic	26646	262	26384	0.048	0.064	1.049	0.4521	FALSE	FALSE
61 to 100	sense organs	Conductive hearing loss	389.2	logistic	26571	120	26451	-0.071	0.094	0.932	0.4522	FALSE	FALSE
61 to 100	sense organs	Otalgia	382	logistic	26218	297	25921	-0.044	0.06	0.957	0.4605	FALSE	FALSE
61 to 100	sense organs	Primary angle-closure glaucoma	365.2	logistic	26780	130	26650	0.06	0.091	1.062	0.5088	FALSE	FALSE
61 to 100	sense organs	Tinnitus	389.4	logistic	26195	378	25817	-0.035	0.053	0.966	0.5099	FALSE	FALSE
61 to 100	sense organs	Visual disturbances	368	logistic	25797	639	25158	-0.026	0.041	0.974	0.5205	FALSE	FALSE
61 to 100	sense organs	Disorders of optic nerve and visual pathways	377	logistic	26719	141	26578	-0.048	0.086	0.953	0.5782	FALSE	FALSE
61 to 100	sense organs	Chorioretinal inflammations, scars, and other disorders of choroid	363	logistic	26601	135	26466	-0.049	0.089	0.952	0.5793	FALSE	FALSE
61 to 100	sense organs	Retinal detachment with retinal defect	361.1	logistic	26803	111	26692	0.054	0.098	1.055	0.5807	FALSE	FALSE
61 to 100	sense organs	Peripheral or central vertigo	386.2	logistic	26371	390	25981	-0.026	0.053	0.974	0.6197	FALSE	FALSE
61 to 100	sense organs	Strabismus and other disorders of binocular eye movements	378	logistic	26639	120	26519	0.041	0.094	1.041	0.6654	FALSE	FALSE
61 to 100	sense organs	Vertiginous syndromes and other disorders of vestibular system	386	logistic	26167	532	25635	-0.02	0.045	0.981	0.6654	FALSE	FALSE
61 to 100	sense organs	Otitis media	381.1	logistic	26320	304	26016	-0.025	0.059	0.975	0.6678	FALSE	FALSE
61 to 100	sense organs	Hypermetropia	367.8	logistic	26667	113	26554	-0.04	0.097	0.961	0.6811	FALSE	FALSE
61 to 100	sense organs	Corneal opacity and other disorders of cornea	364	logistic	26658	203	26455	-0.029	0.072	0.972	0.6923	FALSE	FALSE
61 to 100	sense organs	Uveitis, noninfectious or NOS	371.1	logistic	26772	110	26662	-0.025	0.098	0.975	0.7978	FALSE	FALSE
61 to 100	sense organs	Retinal detachments and defects	361	logistic	26743	207	26536	-0.016	0.072	0.984	0.8184	FALSE	FALSE
61 to 100	sense organs	Other disorders of eyelids	374	logistic	26033	881	25152	0.008	0.035	1.008	0.8232	FALSE	FALSE
61 to 100	sense organs	Meniere's disease	386.1	logistic	26778	106	26672	0.021	0.1	1.021	0.8323	FALSE	FALSE
61 to 100	sense organs	Macular degeneration (senile) of retina NOS	362.29	logistic	26570	336	26234	-0.009	0.057	0.991	0.8727	FALSE	FALSE
61 to 100	sense organs	Otitis externa	380.1	logistic	26598	186	26412	-0.008	0.076	0.992	0.9112	FALSE	FALSE
61 to 100	sense organs	Macular degeneration, dry	362.21	logistic	26647	230	26417	0.001	0.069	1.001	0.9851	FALSE	FALSE
0 to 11	symptoms	Muscle weakness	772.3	logistic	8336	441	7895	-0.214	0.05	0.808	1.746e-05	TRUE	TRUE
0 to 11	symptoms	Abnormal posture	781.2	logistic	8412	115	8297	-0.208	0.096	0.812	0.02928	FALSE	FALSE
0 to 11	symptoms	Edema	782.3	logistic	8199	168	8031	-0.134	0.078	0.875	0.08782	FALSE	FALSE
0 to 11	symptoms	Spasm of muscle	772.2	logistic	8411	109	8302	0.166	0.098	1.181	0.08839	FALSE	FALSE
0 to 11	symptoms	Nausea and vomiting	789	logistic	7336	1229	6107	0.036	0.033	1.037	0.2656	FALSE	FALSE
0 to 11	symptoms	Fever of unknown origin	783	logistic	7334	1531	5803	0.03	0.031	1.031	0.3223	FALSE	FALSE
0 to 11	symptoms	Abdominal pain	785	logistic	7042	1241	5801	0.019	0.032	1.019	0.5516	FALSE	FALSE
0 to 11	symptoms	Malaise and fatigue	798	logistic	7775	472	7303	0.003	0.048	1.003	0.9496	FALSE	FALSE
12 to 18	symptoms	Abdominal pain	785	logistic	5886	1064	4822	0.096	0.035	1.101	0.005267	FALSE	TRUE
12 to 18	symptoms	Nausea and vomiting	789	logistic	6231	544	5687	0.117	0.046	1.124	0.01092	FALSE	TRUE
12 to 18	symptoms	Fever of unknown origin	783	logistic	6478	400	6078	0.114	0.053	1.12	0.03068	FALSE	FALSE
12 to 18	symptoms	Back pain	760	logistic	6516	247	6269	0.077	0.066	1.08	0.2467	FALSE	FALSE
12 to 18	symptoms	Malaise and fatigue	798	logistic	6266	413	5853	-0.016	0.052	0.984	0.7528	FALSE	FALSE
12 to 18	symptoms	Syncope and collapse	788	logistic	6686	160	6526	0.025	0.082	1.025	0.7587	FALSE	FALSE
12 to 18	symptoms	Muscle weakness	772.3	logistic	6847	225	6622	0.012	0.069	1.013	0.8572	FALSE	FALSE
19 to 25	symptoms	Abdominal pain	785	logistic	6241	823	5418	0.11	0.038	1.116	0.003571	FALSE	TRUE
19 to 25	symptoms	Nausea and vomiting	789	logistic	6599	430	6169	0.072	0.05	1.074	0.1513	FALSE	FALSE
19 to 25	symptoms	Malaise and fatigue	798	logistic	6464	484	5980	-0.064	0.047	0.938	0.1733	FALSE	FALSE
19 to 25	symptoms	Cervicalgia	761	logistic	7080	102	6978	-0.126	0.099	0.881	0.2038	FALSE	FALSE
19 to 25	symptoms	Fever of unknown origin	783	logistic	6863	353	6510	0.051	0.054	1.052	0.3508	FALSE	FALSE
19 to 25	symptoms	Syncope and collapse	788	logistic	7062	146	6916	0.069	0.083	1.071	0.407	FALSE	FALSE
19 to 25	symptoms	Back pain	760	logistic	6770	286	6484	0.029	0.061	1.03	0.6299	FALSE	FALSE
26 to 40	symptoms	Fever of unknown origin	783	logistic	14393	1009	13384	0.134	0.033	1.144	5.524e-05	TRUE	TRUE
26 to 40	symptoms	Nausea and vomiting	789	logistic	14113	1131	12982	0.121	0.031	1.129	0.0001188	FALSE	TRUE
26 to 40	symptoms	Abdominal pain	785	logistic	13276	2306	10970	0.087	0.023	1.091	0.0002094	FALSE	TRUE
26 to 40	symptoms	Back pain	760	logistic	14035	1313	12722	0.108	0.029	1.114	0.0002417	FALSE	TRUE
26 to 40	symptoms	Swelling of limb	771.1	logistic	15064	263	14801	0.232	0.063	1.261	0.0002472	FALSE	TRUE
26 to 40	symptoms	Myalgia and myositis unspecified	770	logistic	14895	471	14424	0.087	0.047	1.091	0.06422	FALSE	FALSE
26 to 40	symptoms	Thoracic or lumbosacral neuritis or radiculitis, unspecified	763	logistic	15271	166	15105	0.145	0.079	1.156	0.06714	FALSE	FALSE
26 to 40	symptoms	Edema	782.3	logistic	14895	368	14527	0.097	0.053	1.102	0.06895	FALSE	FALSE
26 to 40	symptoms	Sciatica	764	logistic	15314	110	15204	0.166	0.097	1.18	0.08904	FALSE	FALSE
26 to 40	symptoms	Muscle weakness	772.3	logistic	15303	172	15131	-0.124	0.077	0.884	0.1097	FALSE	FALSE
26 to 40	symptoms	Neuralgia, neuritis, and radiculitis NOS	766	logistic	15254	121	15133	0.146	0.093	1.157	0.1151	FALSE	FALSE
26 to 40	symptoms	Cervicalgia	761	logistic	14715	600	14115	0.041	0.042	1.042	0.3283	FALSE	FALSE
26 to 40	symptoms	Syncope and collapse	788	logistic	15062	329	14733	-0.045	0.056	0.956	0.4254	FALSE	FALSE
26 to 40	symptoms	Malaise and fatigue	798	logistic	13345	2116	11229	0.011	0.024	1.011	0.6576	FALSE	FALSE
26 to 40	symptoms	Spasm of muscle	772.2	logistic	15169	225	14944	-0.004	0.068	0.996	0.9528	FALSE	FALSE
26 to 40	symptoms	Shock	797	logistic	15349	116	15233	-0.004	0.094	0.996	0.9699	FALSE	FALSE
41 to 60	symptoms	Fever of unknown origin	783	logistic	29099	2563	26536	0.134	0.021	1.143	3.13e-10	TRUE	TRUE
41 to 60	symptoms	Abdominal pain	785	logistic	27164	4816	22348	0.1	0.016	1.105	9.762e-10	TRUE	TRUE
41 to 60	symptoms	Back pain	760	logistic	28051	4040	24011	0.104	0.017	1.109	2.451e-09	TRUE	TRUE
41 to 60	symptoms	Nausea and vomiting	789	logistic	28548	3023	25525	0.097	0.02	1.102	8.057e-07	TRUE	TRUE
41 to 60	symptoms	Swelling of limb	771.1	logistic	30146	913	29233	0.127	0.034	1.135	0.0002347	FALSE	TRUE
41 to 60	symptoms	Shock	797	logistic	30880	465	30415	0.165	0.048	1.179	0.0005646	FALSE	TRUE
41 to 60	symptoms	Myalgia and myositis unspecified	770	logistic	29924	1559	28365	0.092	0.027	1.096	0.0006074	FALSE	TRUE
41 to 60	symptoms	Edema	782.3	logistic	29346	1906	27440	0.082	0.024	1.085	0.0007631	FALSE	TRUE
41 to 60	symptoms	Syncope and collapse	788	logistic	30376	1102	29274	0.09	0.031	1.094	0.004226	FALSE	TRUE
41 to 60	symptoms	Thoracic or lumbosacral neuritis or radiculitis, unspecified	763	logistic	30757	767	29990	0.086	0.037	1.09	0.02099	FALSE	FALSE
41 to 60	symptoms	Neuralgia, neuritis, and radiculitis NOS	766	logistic	30747	545	30202	0.088	0.044	1.092	0.04538	FALSE	FALSE
41 to 60	symptoms	Malaise and fatigue	798	logistic	26985	6236	20749	0.029	0.015	1.03	0.04898	FALSE	FALSE
41 to 60	symptoms	Pallor and flushing	782.6	logistic	31244	143	31101	-0.166	0.085	0.847	0.05129	FALSE	FALSE
41 to 60	symptoms	Cardiogenic shock	797.1	logistic	31249	161	31088	0.147	0.081	1.159	0.06867	FALSE	FALSE
41 to 60	symptoms	Cervicalgia	761	logistic	29656	1977	27679	0.036	0.024	1.037	0.1252	FALSE	FALSE
41 to 60	symptoms	Musculoskeletal symptoms referable to limbs	771	logistic	30953	218	30735	0.1	0.069	1.106	0.1482	FALSE	FALSE
41 to 60	symptoms	Symptoms of the muscles	772	logistic	31160	112	31048	0.131	0.097	1.14	0.1784	FALSE	FALSE
41 to 60	symptoms	Symptoms involving nervous and musculoskeletal systems	781	logistic	30838	151	30687	0.105	0.083	1.111	0.2079	FALSE	FALSE
41 to 60	symptoms	Muscle weakness	772.3	logistic	30794	641	30153	0.049	0.041	1.05	0.233	FALSE	FALSE
41 to 60	symptoms	Spasm of muscle	772.2	logistic	30729	573	30156	0.045	0.043	1.046	0.2924	FALSE	FALSE
41 to 60	symptoms	Sciatica	764	logistic	30853	450	30403	0.043	0.048	1.044	0.3734	FALSE	FALSE
41 to 60	symptoms	Cervical radiculitis	765	logistic	30948	507	30441	0.031	0.046	1.031	0.505	FALSE	FALSE
41 to 60	symptoms	Other abnormal blood chemistry	790.6	logistic	30994	273	30721	-0.036	0.062	0.965	0.5667	FALSE	FALSE
41 to 60	symptoms	Chronic fatigue syndrome	798.1	logistic	31032	309	30723	-0.014	0.058	0.986	0.8112	FALSE	FALSE
61 to 100	symptoms	Shock	797	logistic	26159	695	25464	0.136	0.04	1.146	0.0005856	FALSE	TRUE
61 to 100	symptoms	Musculoskeletal symptoms referable to limbs	771	logistic	26342	348	25994	0.15	0.056	1.162	0.007033	FALSE	TRUE
61 to 100	symptoms	Abdominal pain	785	logistic	23506	3988	19518	0.046	0.018	1.047	0.009916	FALSE	FALSE
61 to 100	symptoms	Syncope and collapse	788	logistic	25586	1958	23628	0.061	0.025	1.063	0.01359	FALSE	FALSE
61 to 100	symptoms	Symptoms involving nervous and musculoskeletal systems	781	logistic	26243	313	25930	0.111	0.059	1.117	0.05773	FALSE	FALSE
61 to 100	symptoms	Muscle weakness	772.3	logistic	25758	1158	24600	-0.056	0.031	0.946	0.07332	FALSE	FALSE
61 to 100	symptoms	Spasm of muscle	772.2	logistic	26418	422	25996	-0.074	0.05	0.929	0.1425	FALSE	FALSE
61 to 100	symptoms	Swelling of limb	771.1	logistic	25499	1329	24170	0.038	0.029	1.039	0.1884	FALSE	FALSE
61 to 100	symptoms	Edema	782.3	logistic	24434	2893	21541	0.027	0.021	1.027	0.1902	FALSE	FALSE
61 to 100	symptoms	Nausea and vomiting	789	logistic	24222	2774	21448	0.027	0.021	1.027	0.1985	FALSE	FALSE
61 to 100	symptoms	Cervicalgia	761	logistic	25498	1634	23864	-0.026	0.026	0.974	0.3267	FALSE	FALSE
61 to 100	symptoms	Back pain	760	logistic	24084	4250	19834	0.016	0.018	1.017	0.3491	FALSE	FALSE
61 to 100	symptoms	Other abnormal blood chemistry	790.6	logistic	26219	480	25739	-0.041	0.047	0.959	0.3798	FALSE	FALSE
61 to 100	symptoms	Cervical radiculitis	765	logistic	26552	370	26182	-0.041	0.054	0.96	0.4465	FALSE	FALSE
61 to 100	symptoms	Chronic fatigue syndrome	798.1	logistic	26549	346	26203	-0.036	0.055	0.965	0.5184	FALSE	FALSE
61 to 100	symptoms	Cardiogenic shock	797.1	logistic	26641	281	26360	0.036	0.061	1.037	0.553	FALSE	FALSE
61 to 100	symptoms	Malaise and fatigue	798	logistic	23134	6582	16552	0.007	0.015	1.007	0.642	FALSE	FALSE
61 to 100	symptoms	Myalgia and myositis unspecified	770	logistic	25517	1150	24367	0.014	0.031	1.014	0.6608	FALSE	FALSE
61 to 100	symptoms	Neuralgia, neuritis, and radiculitis NOS	766	logistic	26237	605	25632	0.017	0.042	1.017	0.6882	FALSE	FALSE
61 to 100	symptoms	Symptoms involving skin and other integumentary tissue	782	logistic	26393	116	26277	0.03	0.096	1.031	0.7506	FALSE	FALSE
61 to 100	symptoms	Fever of unknown origin	783	logistic	24817	2343	22474	0.005	0.022	1.005	0.8264	FALSE	FALSE
61 to 100	symptoms	Thoracic or lumbosacral neuritis or radiculitis, unspecified	763	logistic	26124	1034	25090	0.006	0.033	1.006	0.8655	FALSE	FALSE
61 to 100	symptoms	Sciatica	764	logistic	26293	643	25650	0	0.041	1	1	FALSE	FALSE

### Sheet: ST.38
Table S38. Phenome-wide association study between medical diagnoses and the externalizing polygenic indices controlling for covariates in individuals of European-like ancestry groups
Polygenic index	Covariate	Group	Description	Phecode	Type	N Total	N Cases	N Controls	Beta	SE	OR	p	bonferroni	fdr
EUR	Area Deprivation Index	mental disorders	Tobacco use disorder	318	logistic	52518	7541	44977	0.38	0.013	1.462	5.727e-178	TRUE	TRUE
EUR	Area Deprivation Index	mental disorders	Substance addiction and disorders	316	logistic	55334	2354	52980	0.322	0.022	1.38	2.48e-49	TRUE	TRUE
EUR	Area Deprivation Index	respiratory	Chronic airway obstruction	496	logistic	54269	4689	49580	0.234	0.016	1.263	9.76e-47	TRUE	TRUE
EUR	Area Deprivation Index	mental disorders	Mood disorders	296	logistic	52749	10026	42723	0.145	0.011	1.156	2.16e-36	TRUE	TRUE
EUR	Area Deprivation Index	infectious diseases	Viral hepatitis C	70.3	logistic	56654	1084	55570	0.4	0.032	1.492	1.02e-35	TRUE	TRUE
EUR	Area Deprivation Index	infectious diseases	Viral hepatitis	70	logistic	56496	1261	55235	0.363	0.03	1.438	2.69e-34	TRUE	TRUE
EUR	Area Deprivation Index	mental disorders	Anxiety disorders	300	logistic	52029	9669	42360	0.136	0.012	1.146	1.42e-31	TRUE	TRUE
EUR	Area Deprivation Index	mental disorders	Alcohol-related disorders	317	logistic	55882	1452	54430	0.284	0.028	1.328	8.25e-25	TRUE	TRUE
EUR	Area Deprivation Index	mental disorders	Depression	296.2	logistic	52792	8687	44105	0.121	0.012	1.128	3.74e-23	TRUE	TRUE
EUR	Area Deprivation Index	mental disorders	Anxiety disorder	300.1	logistic	52344	8419	43925	0.122	0.012	1.129	4.04e-23	TRUE	TRUE
EUR	Area Deprivation Index	respiratory	Obstructive chronic bronchitis	496.21	logistic	56185	1058	55127	0.306	0.032	1.358	4.21e-21	TRUE	TRUE
EUR	Area Deprivation Index	respiratory	Chronic bronchitis	496.2	logistic	55886	1340	54546	0.269	0.029	1.309	1.25e-20	TRUE	TRUE
EUR	Area Deprivation Index	mental disorders	Bipolar	296.1	logistic	56061	1620	54441	0.231	0.026	1.26	5.17e-19	TRUE	TRUE
EUR	Area Deprivation Index	neoplasms	Benign neoplasm of skin	216	logistic	53746	3300	50446	-0.166	0.019	0.847	6.06e-19	TRUE	TRUE
EUR	Area Deprivation Index	mental disorders	Posttraumatic stress disorder	300.9	logistic	56559	994	55565	0.293	0.033	1.34	7.86e-19	TRUE	TRUE
EUR	Area Deprivation Index	circulatory system	Ischemic Heart Disease	411	logistic	53615	10265	43350	0.111	0.013	1.117	6.28e-18	TRUE	TRUE
EUR	Area Deprivation Index	respiratory	Respiratory failure, insufficiency, arrest	509	logistic	54660	6659	48001	0.115	0.014	1.122	3.65e-17	TRUE	TRUE
EUR	Area Deprivation Index	respiratory	Shortness of breath	512.7	logistic	50020	10922	39098	0.098	0.012	1.102	3.81e-17	TRUE	TRUE
EUR	Area Deprivation Index	circulatory system	Nonspecific chest pain	418	logistic	50036	12747	37289	0.092	0.011	1.096	3.92e-17	TRUE	TRUE
EUR	Area Deprivation Index	respiratory	Emphysema	496.1	logistic	55572	1283	54289	0.245	0.03	1.278	1.08e-16	TRUE	TRUE
EUR	Area Deprivation Index	infectious diseases	HIV infection, symptomatic	71.1	logistic	56914	523	56391	0.373	0.046	1.451	3.97e-16	TRUE	TRUE
EUR	Area Deprivation Index	neoplasms	Cancer within the respiratory system	165	logistic	56231	2194	54037	0.185	0.023	1.203	4.01e-16	TRUE	TRUE
EUR	Area Deprivation Index	infectious diseases	Human immunodeficiency virus [HIV] disease	71	logistic	56882	542	56340	0.364	0.045	1.44	5.36e-16	TRUE	TRUE
EUR	Area Deprivation Index	neoplasms	Cancer of bronchus; lung	165.1	logistic	56278	2163	54115	0.184	0.023	1.202	1.01e-15	TRUE	TRUE
EUR	Area Deprivation Index	mental disorders	Alcoholism	317.1	logistic	56021	1041	54980	0.253	0.032	1.288	5.68e-15	TRUE	TRUE
EUR	Area Deprivation Index	neurological	Pain	338	logistic	51401	10851	40550	0.086	0.011	1.09	1.08e-14	TRUE	TRUE
EUR	Area Deprivation Index	mental disorders	Major depressive disorder	296.22	logistic	54544	5089	49455	0.117	0.015	1.124	1.38e-14	TRUE	TRUE
EUR	Area Deprivation Index	respiratory	Other symptoms of respiratory system	512	logistic	48467	20246	28221	0.075	0.01	1.077	1.53e-14	TRUE	TRUE
EUR	Area Deprivation Index	circulatory system	Coronary atherosclerosis	411.4	logistic	54044	9006	45038	0.101	0.013	1.107	3.85e-14	TRUE	TRUE
EUR	Area Deprivation Index	respiratory	Pulmonary collapse; interstitial and compensatory emphysema	508	logistic	52004	8450	43554	0.094	0.013	1.098	8e-14	TRUE	TRUE
EUR	Area Deprivation Index	circulatory system	Myocardial infarction	411.2	logistic	55006	3560	51446	0.136	0.019	1.146	2.17e-13	TRUE	TRUE
EUR	Area Deprivation Index	sense organs	Myopia	367.1	logistic	55764	1486	54278	-0.196	0.027	0.822	3.68e-13	TRUE	TRUE
EUR	Area Deprivation Index	neurological	Acute pain	338.1	logistic	52029	7209	44820	0.095	0.013	1.1	3.68e-13	TRUE	TRUE
EUR	Area Deprivation Index	respiratory	Abnormal findings examination of lungs	514	logistic	52975	4597	48378	0.112	0.016	1.118	2.74e-12	TRUE	TRUE
EUR	Area Deprivation Index	digestive	Cirrhosis of liver without mention of alcohol	571.51	logistic	56507	1802	54705	0.169	0.025	1.185	8e-12	TRUE	TRUE
EUR	Area Deprivation Index	mental disorders	Attention deficit hyperactivity disorder	313.1	logistic	56363	1175	55188	0.21	0.031	1.234	9.82e-12	TRUE	TRUE
EUR	Area Deprivation Index	mental disorders	Suicidal ideation or attempt	297	logistic	56258	771	55487	0.255	0.037	1.29	1e-11	TRUE	TRUE
EUR	Area Deprivation Index	respiratory	Other dyspnea	512.9	logistic	50769	8536	42233	0.083	0.012	1.086	2.36e-11	TRUE	TRUE
EUR	Area Deprivation Index	mental disorders	Pervasive developmental disorders	313	logistic	56185	1738	54447	0.173	0.026	1.189	2.72e-11	TRUE	TRUE
EUR	Area Deprivation Index	neoplasms	Neoplasm of uncertain behavior of skin	173	logistic	54004	3360	50644	-0.122	0.019	0.885	7.19e-11	TRUE	TRUE
EUR	Area Deprivation Index	respiratory	Pneumonia	480	logistic	53695	5929	47766	0.092	0.014	1.097	9.12e-11	TRUE	TRUE
EUR	Area Deprivation Index	mental disorders	Suicidal ideation	297.1	logistic	56342	643	55699	0.26	0.041	1.297	2.03e-10	TRUE	TRUE
EUR	Area Deprivation Index	symptoms	Abdominal pain	785	logistic	49651	15136	34515	0.064	0.01	1.066	2.15e-10	TRUE	TRUE
EUR	Area Deprivation Index	respiratory	Respiratory failure	509.1	logistic	55139	4679	50460	0.1	0.016	1.105	3e-10	TRUE	TRUE
EUR	Area Deprivation Index	endocrine/metabolic	Disorders of fluid, electrolyte, and acid-base balance	276	logistic	50742	13545	37197	0.066	0.011	1.068	3.35e-10	TRUE	TRUE
EUR	Area Deprivation Index	genitourinary	Acute renal failure	585.1	logistic	55157	6517	48640	0.087	0.014	1.091	4.61e-10	TRUE	TRUE
EUR	Area Deprivation Index	mental disorders	Altered mental status	292.4	logistic	54444	3621	50823	0.111	0.018	1.117	5.5e-10	TRUE	TRUE
EUR	Area Deprivation Index	dermatologic	Dyschromia and Vitiligo	694	logistic	54958	1785	53173	-0.155	0.025	0.856	5.59e-10	TRUE	TRUE
EUR	Area Deprivation Index	dermatologic	Degenerative skin conditions and other dermatoses	702	logistic	54185	4556	49629	-0.103	0.017	0.902	5.91e-10	TRUE	TRUE
EUR	Area Deprivation Index	infectious diseases	Bacterial infection NOS	41	logistic	53865	5116	48749	0.093	0.015	1.098	7.36e-10	TRUE	TRUE
EUR	Area Deprivation Index	genitourinary	Renal failure	585	logistic	54689	8918	45771	0.076	0.012	1.079	9.44e-10	TRUE	TRUE
EUR	Area Deprivation Index	neurological	Chronic pain	338.2	logistic	53660	5344	48316	0.09	0.015	1.095	1.28e-09	TRUE	TRUE
EUR	Area Deprivation Index	dermatologic	Seborrheic keratosis	702.2	logistic	54427	3536	50891	-0.112	0.019	0.894	1.4e-09	TRUE	TRUE
EUR	Area Deprivation Index	injuries & poisonings	Sepsis and SIRS	994	logistic	55035	3814	51221	0.104	0.017	1.11	2.07e-09	TRUE	TRUE
EUR	Area Deprivation Index	dermatologic	Other dyschromia	694.2	logistic	55027	1720	53307	-0.151	0.025	0.859	2.79e-09	TRUE	TRUE
EUR	Area Deprivation Index	symptoms	Back pain	760	logistic	51096	9563	41533	0.071	0.012	1.073	2.9e-09	TRUE	TRUE
EUR	Area Deprivation Index	circulatory system	Hypotension NOS	458.9	logistic	53243	3997	49246	0.101	0.017	1.107	3.31e-09	TRUE	TRUE
EUR	Area Deprivation Index	infectious diseases	Septicemia	38	logistic	55180	4456	50724	0.095	0.016	1.1	3.6e-09	TRUE	TRUE
EUR	Area Deprivation Index	respiratory	Allergic rhinitis	476	logistic	52642	6262	46380	-0.082	0.014	0.921	3.92e-09	TRUE	TRUE
EUR	Area Deprivation Index	digestive	Chronic liver disease and cirrhosis	571	logistic	54317	3717	50600	0.103	0.017	1.108	4.04e-09	TRUE	TRUE
EUR	Area Deprivation Index	circulatory system	Peripheral vascular disease, unspecified	443.9	logistic	55535	1819	53716	0.145	0.025	1.156	7.28e-09	TRUE	TRUE
EUR	Area Deprivation Index	digestive	Other chronic nonalcoholic liver disease	571.5	logistic	54444	3430	51014	0.105	0.018	1.11	8.61e-09	TRUE	TRUE
EUR	Area Deprivation Index	respiratory	Pleurisy; pleural effusion	507	logistic	53623	6055	47568	0.082	0.014	1.085	1.09e-08	TRUE	TRUE
EUR	Area Deprivation Index	respiratory	Other diseases of lung	510	logistic	52332	4252	48080	0.094	0.017	1.099	1.35e-08	TRUE	TRUE
EUR	Area Deprivation Index	mental disorders	Personality disorders	301	logistic	56703	294	56409	0.336	0.06	1.399	2.47e-08	TRUE	TRUE
EUR	Area Deprivation Index	circulatory system	Congestive heart failure; nonhypertensive	428	logistic	54688	6467	48221	0.078	0.014	1.081	3.2e-08	TRUE	TRUE
EUR	Area Deprivation Index	circulatory system	Congestive heart failure (CHF) NOS	428.1	logistic	54896	4760	50136	0.086	0.016	1.09	8e-08	TRUE	TRUE
EUR	Area Deprivation Index	injuries & poisonings	Sepsis	994.2	logistic	55235	3327	51908	0.098	0.019	1.103	1.23e-07	TRUE	TRUE
EUR	Area Deprivation Index	circulatory system	Hypotension	458	logistic	52675	5116	47559	0.081	0.015	1.085	1.4e-07	TRUE	TRUE
EUR	Area Deprivation Index	endocrine/metabolic	Electrolyte imbalance	276.1	logistic	52064	9942	42122	0.06	0.012	1.062	2.59e-07	TRUE	TRUE
EUR	Area Deprivation Index	endocrine/metabolic	Thyroiditis	245	logistic	55889	937	54952	-0.17	0.034	0.844	4.31e-07	TRUE	TRUE
EUR	Area Deprivation Index	dermatologic	Diseases of sebaceous glands	706	logistic	54163	2555	51608	-0.105	0.021	0.9	5.08e-07	TRUE	TRUE
EUR	Area Deprivation Index	neoplasms	Hemangioma and lymphangioma, any site	228	logistic	55299	1039	54260	-0.16	0.032	0.852	6.66e-07	TRUE	TRUE
EUR	Area Deprivation Index	circulatory system	Abdominal aortic aneurysm	442.11	logistic	56512	594	55918	0.215	0.043	1.24	7.35e-07	TRUE	TRUE
EUR	Area Deprivation Index	dermatologic	Actinic keratosis	702.1	logistic	55166	2774	52392	-0.103	0.021	0.902	7.51e-07	TRUE	TRUE
EUR	Area Deprivation Index	respiratory	Pulmonary insufficiency or respiratory failure following trauma and surgery	509.3	logistic	55556	1436	54120	0.135	0.028	1.145	9.13e-07	TRUE	TRUE
EUR	Area Deprivation Index	mental disorders	Neurological disorders	292	logistic	53309	6549	46760	0.067	0.014	1.069	1.02e-06	TRUE	TRUE
EUR	Area Deprivation Index	sense organs	Disorders of refraction and accommodation; blindness and low vision	367	logistic	54596	2742	51854	-0.098	0.02	0.906	1.1e-06	TRUE	TRUE
EUR	Area Deprivation Index	mental disorders	Conduct disorders	312	logistic	56511	455	56056	0.237	0.049	1.267	1.11e-06	TRUE	TRUE
EUR	Area Deprivation Index	symptoms	Nausea and vomiting	789	logistic	50399	9505	40894	0.056	0.012	1.058	1.44e-06	TRUE	TRUE
EUR	Area Deprivation Index	infectious diseases	Staphylococcus infections	41.1	logistic	55908	2034	53874	0.112	0.023	1.118	1.48e-06	TRUE	TRUE
EUR	Area Deprivation Index	symptoms	Fever of unknown origin	783	logistic	50823	7806	43017	0.061	0.013	1.063	1.48e-06	TRUE	TRUE
EUR	Area Deprivation Index	neoplasms	Hemangioma of skin and subcutaneous tissue	228.1	logistic	55607	847	54760	-0.17	0.036	0.844	1.88e-06	TRUE	TRUE
EUR	Area Deprivation Index	endocrine/metabolic	Hypopotassemia	276.14	logistic	53096	4996	48100	0.072	0.015	1.075	2.46e-06	TRUE	TRUE
EUR	Area Deprivation Index	hematopoietic	Other anemias	285	logistic	51194	12637	38557	0.05	0.011	1.051	3.37e-06	TRUE	TRUE
EUR	Area Deprivation Index	endocrine/metabolic	Acid-base balance disorder	276.4	logistic	54395	3217	51178	0.087	0.019	1.091	3.55e-06	TRUE	TRUE
EUR	Area Deprivation Index	musculoskeletal	Postlaminectomy syndrome	722.8	logistic	56712	557	56155	0.204	0.044	1.226	3.62e-06	TRUE	TRUE
EUR	Area Deprivation Index	mental disorders	Alcoholic liver damage	317.11	logistic	56718	450	56268	0.226	0.049	1.253	3.94e-06	TRUE	TRUE
EUR	Area Deprivation Index	musculoskeletal	Spondylosis and allied disorders	721	logistic	53354	3845	49509	0.081	0.018	1.084	4.3e-06	TRUE	TRUE
EUR	Area Deprivation Index	neoplasms	Vascular hamartomas and non-neoplastic nevi	217	logistic	55909	356	55553	-0.246	0.055	0.782	6.23e-06	TRUE	TRUE
EUR	Area Deprivation Index	mental disorders	Mental disorders durring/after pregnancy	306.1	logistic	31405	296	31109	0.269	0.06	1.309	8.13e-06	TRUE	TRUE
EUR	Area Deprivation Index	musculoskeletal	Other disorders of bone and cartilage	733	logistic	55032	2396	52636	-0.095	0.022	0.909	1.17e-05	TRUE	TRUE
EUR	Area Deprivation Index	mental disorders	Antisocial/borderline personality disorder	301.2	logistic	56824	167	56657	0.348	0.08	1.416	1.29e-05	TRUE	TRUE
EUR	Area Deprivation Index	musculoskeletal	Intervertebral disc disorders	722	logistic	53597	4478	49119	0.071	0.016	1.074	1.31e-05	TRUE	TRUE
EUR	Area Deprivation Index	circulatory system	Atherosclerosis	440	logistic	54136	2051	52085	0.104	0.024	1.109	1.35e-05	TRUE	TRUE
EUR	Area Deprivation Index	circulatory system	Aortic aneurysm	442.1	logistic	56283	1091	55192	0.139	0.032	1.149	1.46e-05	TRUE	TRUE
EUR	Area Deprivation Index	musculoskeletal	Spondylosis without myelopathy	721.1	logistic	53399	3595	49804	0.079	0.018	1.082	1.47e-05	TRUE	TRUE
EUR	Area Deprivation Index	digestive	Diseases of esophagus	530	logistic	50150	13304	36846	0.045	0.01	1.046	1.6e-05	TRUE	TRUE
EUR	Area Deprivation Index	genitourinary	Abnormal findings on mammogram or breast exam	611	logistic	55524	3985	51539	-0.076	0.018	0.927	1.74e-05	TRUE	TRUE
EUR	Area Deprivation Index	mental disorders	Adjustment reaction	304	logistic	54816	2172	52644	0.096	0.022	1.101	1.77e-05	TRUE	TRUE
EUR	Area Deprivation Index	endocrine/metabolic	Hypovolemia	276.5	logistic	51059	5437	45622	0.063	0.015	1.065	1.82e-05	TRUE	TRUE
EUR	Area Deprivation Index	hematopoietic	Acute posthemorrhagic anemia	285.1	logistic	53607	4141	49466	0.072	0.017	1.075	1.88e-05	TRUE	TRUE
EUR	Area Deprivation Index	mental disorders	Agorophobia, social phobia, and panic disorder	300.12	logistic	56291	619	55672	0.177	0.041	1.194	1.88e-05	TRUE	TRUE
EUR	Area Deprivation Index	circulatory system	Unstable angina (intermediate coronary syndrome)	411.1	logistic	55402	1679	53723	0.111	0.026	1.117	2.11e-05	TRUE	TRUE
EUR	Area Deprivation Index	circulatory system	Other chronic ischemic heart disease, unspecified	411.8	logistic	55044	2880	52164	0.087	0.021	1.091	2.19e-05	TRUE	TRUE
EUR	Area Deprivation Index	musculoskeletal	Spinal stenosis	720	logistic	55543	2412	53131	0.092	0.022	1.097	2.23e-05	TRUE	TRUE
EUR	Area Deprivation Index	genitourinary	Pyelonephritis	590	logistic	56147	901	55246	0.146	0.034	1.157	2.27e-05	TRUE	TRUE
EUR	Area Deprivation Index	neurological	Chronic pain syndrome	355.1	logistic	56260	1221	55039	0.126	0.03	1.135	2.31e-05	TRUE	TRUE
EUR	Area Deprivation Index	respiratory	Wheezing	512.1	logistic	54574	975	53599	0.139	0.033	1.149	2.72e-05	TRUE	TRUE
EUR	Area Deprivation Index	endocrine/metabolic	Protein-calorie malnutrition	260	logistic	54385	4353	50032	0.068	0.016	1.071	2.84e-05	TRUE	TRUE
EUR	Area Deprivation Index	genitourinary	Abnormal mammogram	611.1	logistic	55822	3252	52570	-0.081	0.019	0.922	3.03e-05	TRUE	TRUE
EUR	Area Deprivation Index	infectious diseases	Dermatophytosis / Dermatomycosis	110	logistic	54754	1988	52766	-0.098	0.024	0.906	3.5e-05	FALSE	TRUE
EUR	Area Deprivation Index	digestive	Celiac disease	557.1	logistic	56849	343	56506	-0.227	0.055	0.797	3.62e-05	FALSE	TRUE
EUR	Area Deprivation Index	circulatory system	Cerebrovascular disease	433	logistic	53572	5495	48077	0.063	0.015	1.065	3.63e-05	FALSE	TRUE
EUR	Area Deprivation Index	mental disorders	Dysthymic disorder	300.4	logistic	55808	899	54909	0.142	0.035	1.153	3.73e-05	FALSE	TRUE
EUR	Area Deprivation Index	hematopoietic	Diseases of white blood cells	288	logistic	52778	4451	48327	0.067	0.016	1.069	3.77e-05	FALSE	TRUE
EUR	Area Deprivation Index	endocrine/metabolic	Chronic lymphocytic thyroiditis	245.21	logistic	56559	642	55917	-0.166	0.041	0.847	4.18e-05	FALSE	TRUE
EUR	Area Deprivation Index	infectious diseases	Dermatophytosis	110.1	logistic	54947	1855	53092	-0.101	0.025	0.904	4.24e-05	FALSE	TRUE
EUR	Area Deprivation Index	digestive	GERD	530.11	logistic	50477	11572	38905	0.045	0.011	1.046	4.26e-05	FALSE	TRUE
EUR	Area Deprivation Index	hematopoietic	Elevated white blood cell count	288.2	logistic	53637	3665	49972	0.072	0.018	1.075	4.39e-05	FALSE	TRUE
EUR	Area Deprivation Index	endocrine/metabolic	Chronic thyroiditis	245.2	logistic	56545	649	55896	-0.164	0.04	0.848	4.55e-05	FALSE	TRUE
EUR	Area Deprivation Index	endocrine/metabolic	Cachexia	260.1	logistic	56387	185	56202	0.306	0.076	1.358	5.78e-05	FALSE	TRUE
EUR	Area Deprivation Index	circulatory system	Peripheral vascular disease	443	logistic	55210	2473	52737	0.087	0.022	1.09	5.83e-05	FALSE	TRUE
EUR	Area Deprivation Index	neoplasms	Cancer of larynx, pharynx, nasal cavities	149	logistic	56701	998	55703	0.133	0.033	1.142	5.95e-05	FALSE	TRUE
EUR	Area Deprivation Index	infectious diseases	Sexually transmitted infections (not HIV or hepatitis)	90	logistic	56756	190	56566	0.3	0.075	1.35	6.35e-05	FALSE	TRUE
EUR	Area Deprivation Index	musculoskeletal	Malunion and nonunion of fracture	733.8	logistic	56562	455	56107	0.192	0.048	1.211	7.37e-05	FALSE	TRUE
EUR	Area Deprivation Index	injuries & poisonings	Poisoning by antibiotics	960	logistic	53945	2676	51269	0.08	0.02	1.084	7.66e-05	FALSE	TRUE
EUR	Area Deprivation Index	circulatory system	Essential hypertension	401.1	logistic	52147	22596	29551	0.042	0.011	1.042	7.9e-05	FALSE	TRUE
EUR	Area Deprivation Index	digestive	Other diseases of the teeth and supporting structures	525	logistic	56240	504	55736	0.182	0.046	1.199	7.93e-05	FALSE	TRUE
EUR	Area Deprivation Index	neurological	Other peripheral nerve disorders	351	logistic	54465	2796	51669	0.079	0.02	1.082	7.93e-05	FALSE	TRUE
EUR	Area Deprivation Index	infectious diseases	Methicillin sensitive Staphylococcus aureus	41.11	logistic	56452	853	55599	0.139	0.035	1.149	8.45e-05	FALSE	TRUE
EUR	Area Deprivation Index	digestive	Esophagitis, GERD and related diseases	530.1	logistic	50294	12334	37960	0.042	0.011	1.043	8.64e-05	FALSE	TRUE
EUR	Area Deprivation Index	digestive	Liver abscess and sequelae of chronic liver disease	571.8	logistic	56074	1399	54675	0.109	0.028	1.116	8.77e-05	FALSE	TRUE
EUR	Area Deprivation Index	endocrine/metabolic	Hyposmolality and/or hyponatremia	276.12	logistic	54609	3460	51149	0.071	0.018	1.073	9.76e-05	FALSE	TRUE
EUR	Area Deprivation Index	musculoskeletal	Senile osteoporosis	743.12	logistic	56520	701	55819	-0.154	0.04	0.857	0.000107	FALSE	TRUE
EUR	Area Deprivation Index	circulatory system	Heart failure with reduced EF [Systolic or combined heart failure]	428.3	logistic	56070	2972	53098	0.076	0.02	1.079	0.000122	FALSE	TRUE
EUR	Area Deprivation Index	endocrine/metabolic	Acidosis	276.41	logistic	54560	2844	51716	0.076	0.02	1.079	0.000123	FALSE	TRUE
EUR	Area Deprivation Index	neoplasms	Cancer of larynx	149.4	logistic	56844	336	56508	0.217	0.057	1.242	0.000133	FALSE	TRUE
EUR	Area Deprivation Index	circulatory system	Other aneurysm	442	logistic	55895	1470	54425	0.105	0.028	1.111	0.000135	FALSE	TRUE
EUR	Area Deprivation Index	digestive	Bariatric surgery	539	logistic	56710	970	55740	0.127	0.033	1.135	0.000136	FALSE	TRUE
EUR	Area Deprivation Index	infectious diseases	Candidiasis	112	logistic	54188	1958	52230	0.09	0.024	1.094	0.000143	FALSE	TRUE
EUR	Area Deprivation Index	neoplasms	Nevus, non-neoplastic	217.1	logistic	55991	274	55717	-0.236	0.062	0.79	0.000148	FALSE	TRUE
EUR	Area Deprivation Index	sense organs	Impacted cerumen	380.4	logistic	55088	1516	53572	-0.103	0.027	0.903	0.000155	FALSE	TRUE
EUR	Area Deprivation Index	circulatory system	Hypertension	401	logistic	52194	23215	28979	0.04	0.011	1.04	0.000166	FALSE	TRUE
EUR	Area Deprivation Index	digestive	Diseases of the oral soft tissues, excluding lesions specific for gingiva and tongue	528	logistic	55173	1367	53806	0.106	0.028	1.111	0.000173	FALSE	TRUE
EUR	Area Deprivation Index	respiratory	Hyperventilation	513.4	logistic	55463	694	54769	0.146	0.039	1.158	0.000185	FALSE	TRUE
EUR	Area Deprivation Index	endocrine/metabolic	Other endocrine disorders	259	logistic	56317	456	55861	-0.179	0.048	0.836	0.000192	FALSE	TRUE
EUR	Area Deprivation Index	infectious diseases	Infection with drug-resistant microorganisms	41.9	logistic	56415	548	55867	0.164	0.044	1.179	0.000196	FALSE	TRUE
EUR	Area Deprivation Index	endocrine/metabolic	Hypercholesterolemia	272.11	logistic	53960	6041	47919	-0.054	0.015	0.947	0.0002	FALSE	TRUE
EUR	Area Deprivation Index	neurological	Insomnia	327.4	logistic	53733	3957	49776	0.063	0.017	1.065	0.000203	FALSE	TRUE
EUR	Area Deprivation Index	symptoms	Swelling of limb	771.1	logistic	52789	1978	50811	0.087	0.024	1.091	0.000211	FALSE	TRUE
EUR	Area Deprivation Index	mental disorders	Somatoform disorder	303.4	logistic	56683	263	56420	0.235	0.063	1.265	0.000212	FALSE	TRUE
EUR	Area Deprivation Index	respiratory	Septal Deviations/Turbinate Hypertrophy	470	logistic	55326	1749	53577	-0.092	0.025	0.912	0.00023	FALSE	TRUE
EUR	Area Deprivation Index	digestive	Portal hypertension	571.81	logistic	56551	927	55624	0.125	0.034	1.134	0.000239	FALSE	TRUE
EUR	Area Deprivation Index	circulatory system	Heart failure NOS	428.2	logistic	55841	1587	54254	0.097	0.026	1.101	0.00026	FALSE	TRUE
EUR	Area Deprivation Index	injuries & poisonings	Skull and face fracture and other intercranial injury	819	logistic	56279	742	55537	0.138	0.038	1.148	0.000263	FALSE	TRUE
EUR	Area Deprivation Index	neoplasms	Malignant neoplasm of bladder	189.21	logistic	56742	751	55991	0.14	0.038	1.151	0.000266	FALSE	TRUE
EUR	Area Deprivation Index	mental disorders	Suicide or self-inflicted injury	297.2	logistic	56734	162	56572	0.293	0.081	1.341	0.000275	FALSE	TRUE
EUR	Area Deprivation Index	respiratory	Dependence on respirator [Ventilator] or supplemental oxygen	509.8	logistic	55717	1278	54439	0.106	0.029	1.112	0.000275	FALSE	TRUE
EUR	Area Deprivation Index	circulatory system	Angina pectoris	411.3	logistic	55292	2057	53235	0.086	0.024	1.09	0.000277	FALSE	TRUE
EUR	Area Deprivation Index	neoplasms	Cancer, suspected or other	195	logistic	55075	3531	51544	0.065	0.018	1.068	0.000293	FALSE	TRUE
EUR	Area Deprivation Index	circulatory system	Pulmonary heart disease	415	logistic	54819	3293	51526	0.067	0.019	1.069	0.000306	FALSE	TRUE
EUR	Area Deprivation Index	hematopoietic	Thrombocytopenia	287.3	logistic	54852	3313	51539	0.067	0.018	1.069	0.000315	FALSE	TRUE
EUR	Area Deprivation Index	symptoms	Thoracic or lumbosacral neuritis or rArea Deprivation Indexculitis, unspecified	763	logistic	55554	2348	53206	0.079	0.022	1.082	0.000317	FALSE	TRUE
EUR	Area Deprivation Index	circulatory system	Tachycardia NOS	427.7	logistic	52174	4804	47370	0.056	0.016	1.057	0.000323	FALSE	TRUE
EUR	Area Deprivation Index	endocrine/metabolic	Morbid obesity	278.11	logistic	54607	3680	50927	0.063	0.018	1.065	0.000326	FALSE	TRUE
EUR	Area Deprivation Index	symptoms	Myalgia and myositis unspecified	770	logistic	54208	2842	51366	0.072	0.02	1.074	0.000328	FALSE	TRUE
EUR	Area Deprivation Index	infectious diseases	Infection/inflammation of internal prosthetic device; implant; and graft	81	logistic	56071	1228	54843	0.106	0.03	1.112	0.000328	FALSE	TRUE
EUR	Area Deprivation Index	infectious diseases	Bacteremia	38.3	logistic	56239	1964	54275	0.085	0.024	1.088	0.000337	FALSE	TRUE
EUR	Area Deprivation Index	circulatory system	Cardiomegaly	416	logistic	53010	4140	48870	0.06	0.017	1.062	0.000359	FALSE	TRUE
EUR	Area Deprivation Index	neoplasms	Cancer of bladder	189.2	logistic	56722	762	55960	0.136	0.038	1.146	0.000367	FALSE	TRUE
EUR	Area Deprivation Index	endocrine/metabolic	Type 2 diabetes	250.2	logistic	54552	8752	45800	0.044	0.012	1.045	0.000369	FALSE	TRUE
EUR	Area Deprivation Index	respiratory	Other diseases of respiratory system, not elsewhere classified	519	logistic	52976	2275	50701	0.078	0.022	1.082	0.000379	FALSE	TRUE
EUR	Area Deprivation Index	symptoms	Musculoskeletal symptoms referable to limbs	771	logistic	55646	944	54702	0.12	0.034	1.127	0.00039	FALSE	TRUE
EUR	Area Deprivation Index	circulatory system	Occlusion and stenosis of precerebral arteries	433.1	logistic	54544	1950	52594	0.086	0.024	1.09	0.000407	FALSE	TRUE
EUR	Area Deprivation Index	injuries & poisonings	Contusion	916	logistic	53526	1187	52339	0.107	0.03	1.112	0.00042	FALSE	TRUE
EUR	Area Deprivation Index	infectious diseases	Dermatophytosis of nail	110.11	logistic	55770	1439	54331	-0.098	0.028	0.906	0.000422	FALSE	TRUE
EUR	Area Deprivation Index	circulatory system	Cardiomyopathy	425	logistic	55950	2633	53317	0.073	0.021	1.076	0.000432	FALSE	TRUE
EUR	Area Deprivation Index	respiratory	Cough	512.8	logistic	49739	8771	40968	0.043	0.012	1.044	0.000454	FALSE	TRUE
EUR	Area Deprivation Index	injuries & poisonings	Open wounds of head; neck; and trunk	870	logistic	54843	1172	53671	0.106	0.03	1.112	0.000455	FALSE	TRUE
EUR	Area Deprivation Index	respiratory	Solitary pulmonary nodule	514.2	logistic	55677	1615	54062	0.091	0.026	1.096	0.000456	FALSE	TRUE
EUR	Area Deprivation Index	sense organs	Eustachian tube disorders	381.2	logistic	55100	1748	53352	-0.086	0.025	0.917	0.000522	FALSE	TRUE
EUR	Area Deprivation Index	endocrine/metabolic	Adult failure to thrive	260.3	logistic	56080	927	55153	0.118	0.034	1.126	0.00053	FALSE	TRUE
EUR	Area Deprivation Index	genitourinary	Elevated prostate specific antigen [PSA]	796	logistic	24798	1168	23630	-0.11	0.032	0.896	0.000564	FALSE	TRUE
EUR	Area Deprivation Index	respiratory	Respiratory abnormalities	513	logistic	54112	1705	52407	0.087	0.025	1.091	0.000577	FALSE	TRUE
EUR	Area Deprivation Index	circulatory system	Hypertensive heart disease	401.21	logistic	53424	3243	50181	0.066	0.019	1.068	0.000583	FALSE	TRUE
EUR	Area Deprivation Index	mental disorders	Psychogenic and somatoform disorders	303	logistic	56360	388	55972	0.178	0.052	1.195	0.000647	FALSE	TRUE
EUR	Area Deprivation Index	injuries & poisonings	Fracture of vertebral column without mention of spinal cord injury	805	logistic	56246	1380	54866	0.095	0.028	1.1	0.000712	FALSE	TRUE
EUR	Area Deprivation Index	neoplasms	Cancer of oropharynx	149.1	logistic	56840	413	56427	0.173	0.051	1.189	0.000712	FALSE	TRUE
EUR	Area Deprivation Index	neurological	Epilepsy, recurrent seizures, convulsions	345	logistic	55355	3327	52028	0.062	0.018	1.064	0.000722	FALSE	TRUE
EUR	Area Deprivation Index	endocrine/metabolic	Other abnormal glucose	250.42	logistic	53891	5246	48645	0.051	0.015	1.052	0.000754	FALSE	TRUE
EUR	Area Deprivation Index	mental disorders	Schizophrenia and other psychotic disorders	295	logistic	55973	731	55242	0.129	0.038	1.137	0.000762	FALSE	TRUE
EUR	Area Deprivation Index	sense organs	Inflammation of the eye	371	logistic	54978	1955	53023	-0.081	0.024	0.923	0.000763	FALSE	TRUE
EUR	Area Deprivation Index	neoplasms	Secondary malignant neoplasm	198	logistic	55480	5775	49705	0.049	0.015	1.05	0.000768	FALSE	TRUE
EUR	Area Deprivation Index	injuries & poisonings	Opiates and related narcotics causing adverse effects in therapeutic use	965.1	logistic	54982	1430	53552	0.093	0.028	1.097	0.000776	FALSE	TRUE
EUR	Area Deprivation Index	musculoskeletal	Infective connective tissue disorders	712	logistic	56838	147	56691	0.286	0.085	1.331	0.00079	FALSE	TRUE
EUR	Area Deprivation Index	endocrine/metabolic	Alkalosis	276.42	logistic	56384	444	55940	0.163	0.049	1.177	0.000865	FALSE	TRUE
EUR	Area Deprivation Index	musculoskeletal	Degeneration of intervertebral disc	722.6	logistic	53832	3378	50454	0.062	0.019	1.064	0.000933	FALSE	TRUE
EUR	Area Deprivation Index	neoplasms	Skin cancer	172	logistic	55414	4749	50665	-0.054	0.016	0.948	0.00094	FALSE	TRUE
EUR	Area Deprivation Index	pregnancy complications	Missed abortion/Hydatidiform mole	634.1	logistic	31610	176	31434	-0.255	0.077	0.775	0.000961	FALSE	TRUE
EUR	Area Deprivation Index	respiratory	Empyema and pneumothorax	506	logistic	56007	2086	53921	0.076	0.023	1.078	0.00101	FALSE	TRUE
EUR	Area Deprivation Index	respiratory	Respiratory insufficiency	509.2	logistic	55962	1515	54447	0.088	0.027	1.092	0.00105	FALSE	TRUE
EUR	Area Deprivation Index	injuries & poisonings	Complication of internal orthopedic device	858	logistic	56207	807	55400	0.119	0.036	1.127	0.00105	FALSE	TRUE
EUR	Area Deprivation Index	neurological	Convulsions	345.3	logistic	55340	2714	52626	0.067	0.02	1.069	0.00106	FALSE	TRUE
EUR	Area Deprivation Index	digestive	Other disorders of stomach and duodenum	537	logistic	54605	1166	53439	0.099	0.03	1.105	0.00106	FALSE	TRUE
EUR	Area Deprivation Index	digestive	Dysphagia	532	logistic	54077	5161	48916	0.049	0.015	1.05	0.0011	FALSE	TRUE
EUR	Area Deprivation Index	injuries & poisonings	Septic shock	994.21	logistic	56177	1248	54929	0.096	0.03	1.1	0.00119	FALSE	TRUE
EUR	Area Deprivation Index	sense organs	Disorders of vitreous body	379.2	logistic	55699	1756	53943	-0.082	0.025	0.921	0.00122	FALSE	TRUE
EUR	Area Deprivation Index	endocrine/metabolic	Obesity	278.1	logistic	52463	7022	45441	0.042	0.013	1.043	0.00128	FALSE	TRUE
EUR	Area Deprivation Index	sense organs	Blindness and low vision	367.9	logistic	56030	524	55506	0.145	0.045	1.156	0.00133	FALSE	TRUE
EUR	Area Deprivation Index	injuries & poisonings	Personal history of allergy to medicinal agents	977	logistic	53880	2809	51071	0.064	0.02	1.066	0.00135	FALSE	TRUE
EUR	Area Deprivation Index	digestive	Gastrointestinal complications	569.2	logistic	55938	1263	54675	0.093	0.029	1.098	0.00136	FALSE	TRUE
EUR	Area Deprivation Index	respiratory	Symptoms involving respiratory system and other chest symptoms	519.9	logistic	53954	1624	52330	0.083	0.026	1.086	0.0014	FALSE	TRUE
EUR	Area Deprivation Index	endocrine/metabolic	Short stature	264.1	logistic	56714	553	56161	-0.143	0.045	0.866	0.00144	FALSE	TRUE
EUR	Area Deprivation Index	infectious diseases	Althete's foot	110.12	logistic	56445	274	56171	-0.198	0.062	0.82	0.00146	FALSE	TRUE
EUR	Area Deprivation Index	dermatologic	Acne	706.1	logistic	55974	901	55073	-0.109	0.035	0.896	0.00157	FALSE	TRUE
EUR	Area Deprivation Index	neoplasms	Hx of malignant neoplasm of oral cavity and pharynx	149.5	logistic	56809	488	56321	0.148	0.047	1.16	0.00161	FALSE	TRUE
EUR	Area Deprivation Index	hematopoietic	Coagulation defects	286	logistic	53550	3130	50420	0.06	0.019	1.061	0.00163	FALSE	TRUE
EUR	Area Deprivation Index	musculoskeletal	Osteoporosis	743.1	logistic	54769	3854	50915	-0.056	0.018	0.945	0.00164	FALSE	TRUE
EUR	Area Deprivation Index	neoplasms	Malignant neoplasm of female breast	174.11	logistic	31176	2365	28811	-0.07	0.022	0.932	0.00165	FALSE	TRUE
EUR	Area Deprivation Index	neoplasms	Breast cancer	174	logistic	56154	2498	53656	-0.068	0.022	0.934	0.00167	FALSE	TRUE
EUR	Area Deprivation Index	pregnancy complications	Problems associated with amniotic cavity and membranes	653	logistic	31299	518	30781	0.144	0.046	1.155	0.00168	FALSE	TRUE
EUR	Area Deprivation Index	mental disorders	Alteration of consciousness	291.8	logistic	55051	1670	53381	0.08	0.026	1.084	0.00169	FALSE	TRUE
EUR	Area Deprivation Index	digestive	Stomatitis and mucositis	528.1	logistic	56138	651	55487	0.127	0.04	1.135	0.00175	FALSE	TRUE
EUR	Area Deprivation Index	genitourinary	Cystic mastopathy	610.1	logistic	30809	939	29870	-0.105	0.034	0.9	0.00194	FALSE	TRUE
EUR	Area Deprivation Index	circulatory system	Atherosclerosis of native arteries of the extremities with intermittent claudication	440.22	logistic	56580	456	56124	0.151	0.049	1.163	0.00197	FALSE	TRUE
EUR	Area Deprivation Index	musculoskeletal	Other specified osteoporosis	743.13	logistic	55867	1242	54625	-0.091	0.03	0.913	0.00197	FALSE	TRUE
EUR	Area Deprivation Index	injuries & poisonings	Allergy/adverse effect of penicillin	960.2	logistic	55308	1529	53779	0.082	0.027	1.085	0.00204	FALSE	TRUE
EUR	Area Deprivation Index	neoplasms	Other non-epithelial cancer of skin	172.2	logistic	55642	3813	51829	-0.055	0.018	0.946	0.00209	FALSE	TRUE
EUR	Area Deprivation Index	musculoskeletal	Other and unspecified disc disorder	722.9	logistic	56668	154	56514	0.256	0.083	1.292	0.00213	FALSE	TRUE
EUR	Area Deprivation Index	neurological	Other paralytic syndromes	344	logistic	56532	535	55997	0.137	0.045	1.146	0.00216	FALSE	TRUE
EUR	Area Deprivation Index	digestive	Ascites (non malignant)	572	logistic	54828	2205	52623	0.068	0.022	1.071	0.00217	FALSE	TRUE
EUR	Area Deprivation Index	infectious diseases	Streptococcus infection	41.2	logistic	56077	1107	54970	0.096	0.031	1.1	0.00217	FALSE	TRUE
EUR	Area Deprivation Index	neoplasms	Breast cancer [female]	174.1	logistic	31165	2390	28775	-0.068	0.022	0.934	0.00219	FALSE	TRUE
EUR	Area Deprivation Index	sense organs	Astigmatism	367.2	logistic	56078	700	55378	-0.119	0.039	0.888	0.00225	FALSE	TRUE
EUR	Area Deprivation Index	hematopoietic	Purpura and other hemorrhagic conditions	287	logistic	54435	3594	50841	0.054	0.018	1.056	0.00226	FALSE	TRUE
EUR	Area Deprivation Index	circulatory system	Encounter for long-term (current) use of aspirin	457.3	logistic	53060	3030	50030	0.06	0.02	1.062	0.00231	FALSE	TRUE
EUR	Area Deprivation Index	injuries & poisonings	Fracture of ribs	807	logistic	56383	479	55904	0.144	0.047	1.155	0.00234	FALSE	TRUE
EUR	Area Deprivation Index	genitourinary	Urinary tract infection	591	logistic	52045	7342	44703	0.04	0.013	1.041	0.0024	FALSE	TRUE
EUR	Area Deprivation Index	genitourinary	Other specified disorders of breast	613.8	logistic	55935	514	55421	-0.138	0.046	0.871	0.00242	FALSE	TRUE
EUR	Area Deprivation Index	endocrine/metabolic	Type 1 diabetes	250.1	logistic	55900	1879	54021	-0.073	0.024	0.93	0.00242	FALSE	TRUE
EUR	Area Deprivation Index	endocrine/metabolic	Disorders of magnesium metabolism	275.3	logistic	55470	1487	53983	0.082	0.027	1.085	0.00244	FALSE	TRUE
EUR	Area Deprivation Index	injuries & poisonings	Poisoning by analgesics, antipyretics, and antirheumatics	965	logistic	55441	987	54454	0.099	0.033	1.104	0.00264	FALSE	TRUE
EUR	Area Deprivation Index	mental disorders	Other specified nonpsychotic and/or transient mental disorders	291	logistic	54785	2033	52752	0.07	0.023	1.072	0.00271	FALSE	TRUE
EUR	Area Deprivation Index	respiratory	Abnormal sputum	516	logistic	56134	702	55432	0.117	0.039	1.124	0.00274	FALSE	TRUE
EUR	Area Deprivation Index	circulatory system	Cerebral ischemia	433.3	logistic	54787	2652	52135	0.062	0.021	1.064	0.00281	FALSE	TRUE
EUR	Area Deprivation Index	musculoskeletal	Other disorders of cervical region	723	logistic	56001	593	55408	0.127	0.043	1.135	0.00291	FALSE	TRUE
EUR	Area Deprivation Index	injuries & poisonings	Complication due to other implant and internal device	859	logistic	55542	729	54813	0.113	0.038	1.12	0.00298	FALSE	TRUE
EUR	Area Deprivation Index	digestive	Heartburn	530.9	logistic	55819	395	55424	0.154	0.052	1.166	0.003	FALSE	TRUE
EUR	Area Deprivation Index	injuries & poisonings	Fracture of neck of femur	800.1	logistic	56575	726	55849	0.114	0.039	1.121	0.00302	FALSE	TRUE
EUR	Area Deprivation Index	dermatologic	Sebaceous cyst	706.2	logistic	55396	1181	54215	-0.09	0.03	0.914	0.00304	FALSE	TRUE
EUR	Area Deprivation Index	neurological	Lack of coordination	350.3	logistic	56110	1264	54846	-0.086	0.029	0.918	0.00305	FALSE	TRUE
EUR	Area Deprivation Index	circulatory system	Hypertensive heart and/or renal disease	401.2	logistic	53155	5943	47212	0.044	0.015	1.045	0.00308	FALSE	TRUE
EUR	Area Deprivation Index	circulatory system	Arterial embolism and thrombosis	444	logistic	56310	451	55859	0.144	0.049	1.155	0.00309	FALSE	TRUE
EUR	Area Deprivation Index	digestive	Cholecystitis without cholelithiasis	574.3	logistic	56387	474	55913	0.14	0.047	1.151	0.00311	FALSE	TRUE
EUR	Area Deprivation Index	circulatory system	Primary/intrinsic cardiomyopathies	425.1	logistic	56034	2281	53753	0.066	0.022	1.068	0.00315	FALSE	TRUE
EUR	Area Deprivation Index	genitourinary	Infertility, female	626.8	logistic	31586	148	31438	-0.247	0.084	0.781	0.00318	FALSE	TRUE
EUR	Area Deprivation Index	respiratory	Hemoptysis	516.1	logistic	56317	616	55701	0.122	0.042	1.13	0.00332	FALSE	TRUE
EUR	Area Deprivation Index	digestive	Esophageal bleeding (varices/hemorrhage)	530.2	logistic	56144	845	55299	0.105	0.036	1.11	0.00333	FALSE	TRUE
EUR	Area Deprivation Index	respiratory	Chronic obstructive asthma	495.1	logistic	56527	282	56245	0.181	0.062	1.198	0.00333	FALSE	TRUE
EUR	Area Deprivation Index	musculoskeletal	Osteoporosis, osteopenia and pathological fracture	743	logistic	53121	6210	46911	-0.043	0.015	0.958	0.00334	FALSE	TRUE
EUR	Area Deprivation Index	musculoskeletal	Spinal stenosis of lumbar region	720.1	logistic	56064	1581	54483	0.078	0.027	1.081	0.00335	FALSE	TRUE
EUR	Area Deprivation Index	endocrine/metabolic	Overweight, obesity and other hyperalimentation	278	logistic	50837	8652	42185	0.035	0.012	1.036	0.00344	FALSE	TRUE
EUR	Area Deprivation Index	injuries & poisonings	Open wounds of extremities	871	logistic	54363	1480	52883	0.079	0.027	1.082	0.00351	FALSE	TRUE
EUR	Area Deprivation Index	circulatory system	Other disorders of circulatory system	459	logistic	54288	1473	52815	0.079	0.027	1.082	0.00361	FALSE	TRUE
EUR	Area Deprivation Index	endocrine/metabolic	Other nutritional deficiency	263	logistic	55906	536	55370	0.129	0.045	1.138	0.00379	FALSE	TRUE
EUR	Area Deprivation Index	pregnancy complications	Other and unspecified complications of birth; puerperium affecting management of mother	654	logistic	31658	229	31429	-0.195	0.068	0.822	0.00393	FALSE	TRUE
EUR	Area Deprivation Index	injuries & poisonings	Certain early complications of trauma or procedure	958	logistic	56109	489	55620	0.134	0.047	1.144	0.00405	FALSE	TRUE
EUR	Area Deprivation Index	digestive	Liver replaced by transplant	573.2	logistic	56815	569	56246	0.124	0.043	1.132	0.00412	FALSE	TRUE
EUR	Area Deprivation Index	respiratory	Painful respiration	512.2	logistic	54817	778	54039	0.106	0.037	1.112	0.00431	FALSE	TRUE
EUR	Area Deprivation Index	dermatologic	Cellulitis and abscess of arm/hand	681.3	logistic	56222	590	55632	0.121	0.043	1.129	0.00445	FALSE	TRUE
EUR	Area Deprivation Index	genitourinary	Benign mammary dysplasias	610	logistic	30558	1247	29311	-0.084	0.03	0.919	0.00447	FALSE	TRUE
EUR	Area Deprivation Index	dermatologic	Decubitus ulcer	707.1	logistic	55958	793	55165	0.104	0.037	1.11	0.00459	FALSE	TRUE
EUR	Area Deprivation Index	respiratory	Acute sinusitis	464	logistic	52858	3988	48870	-0.048	0.017	0.953	0.00477	FALSE	TRUE
EUR	Area Deprivation Index	mental disorders	Psychosis	295.3	logistic	56234	416	55818	0.142	0.051	1.153	0.00487	FALSE	TRUE
EUR	Area Deprivation Index	circulatory system	Atherosclerosis of the extremities	440.2	logistic	56229	823	55406	0.103	0.037	1.108	0.00493	FALSE	TRUE
EUR	Area Deprivation Index	injuries & poisonings	Intracranial hemorrhage (injury)	818	logistic	56698	323	56375	0.161	0.057	1.175	0.005	FALSE	TRUE
EUR	Area Deprivation Index	neoplasms	Cancer of esophagus	150	logistic	56852	385	56467	0.148	0.053	1.159	0.00525	FALSE	TRUE
EUR	Area Deprivation Index	endocrine/metabolic	Diabetes mellitus	250	logistic	54341	9133	45208	0.034	0.012	1.034	0.00535	FALSE	TRUE
EUR	Area Deprivation Index	neurological	Encephalopathy, not elsewhere classified	348.8	logistic	55826	1584	54242	0.073	0.026	1.076	0.00537	FALSE	TRUE
EUR	Area Deprivation Index	digestive	Hemorrhage of gastrointestinal tract	578.9	logistic	55796	1409	54387	0.078	0.028	1.081	0.00539	FALSE	TRUE
EUR	Area Deprivation Index	neoplasms	Cancer of prostate	185	logistic	24766	1645	23121	-0.076	0.027	0.927	0.00549	FALSE	TRUE
EUR	Area Deprivation Index	circulatory system	Transient cerebral ischemia	433.31	logistic	55097	2438	52659	0.06	0.022	1.062	0.00571	FALSE	TRUE
EUR	Area Deprivation Index	hematopoietic	Other and unspecified coagulation defects	286.7	logistic	54124	1576	52548	0.072	0.026	1.075	0.00573	FALSE	TRUE
EUR	Area Deprivation Index	circulatory system	Encounter for long-term (current) use of anticoagulants, antithrombotics, aspirin	457	logistic	52816	3324	49492	0.052	0.019	1.053	0.006	FALSE	TRUE
EUR	Area Deprivation Index	neoplasms	Malignant neoplasm of head, face, and neck	195.3	logistic	56685	926	55759	0.094	0.034	1.099	0.00602	FALSE	TRUE
EUR	Area Deprivation Index	symptoms	Abnormal posture	781.2	logistic	56784	471	56313	-0.129	0.047	0.879	0.0062	FALSE	TRUE
EUR	Area Deprivation Index	injuries & poisonings	Poisoning by psychotropic agents	969	logistic	56597	122	56475	0.253	0.093	1.288	0.00636	FALSE	TRUE
EUR	Area Deprivation Index	infectious diseases	Mycoses	117	logistic	56560	576	55984	0.117	0.043	1.124	0.00642	FALSE	TRUE
EUR	Area Deprivation Index	circulatory system	Chronic pulmonary heart disease	415.2	logistic	55381	1832	53549	0.067	0.024	1.069	0.00643	FALSE	TRUE
EUR	Area Deprivation Index	endocrine/metabolic	severe protein-calorie malnutrition	260.2	logistic	56014	1608	54406	0.071	0.026	1.073	0.00647	FALSE	TRUE
EUR	Area Deprivation Index	musculoskeletal	Intervertebral disc disorder with myelopathy	722.7	logistic	56688	161	56527	0.221	0.081	1.247	0.00676	FALSE	TRUE
EUR	Area Deprivation Index	circulatory system	Atherosclerosis of aorta	440.9	logistic	55143	657	54486	0.111	0.041	1.117	0.00698	FALSE	TRUE
EUR	Area Deprivation Index	respiratory	Pulmonary congestion and hypostasis	503	logistic	55132	1752	53380	0.067	0.025	1.069	0.00709	FALSE	TRUE
EUR	Area Deprivation Index	genitourinary	End stage renal disease	585.32	logistic	56491	1343	55148	0.077	0.028	1.08	0.00712	FALSE	TRUE
EUR	Area Deprivation Index	infectious diseases	Encounter for long-term (current) use of antibiotics	980	logistic	55016	1760	53256	0.067	0.025	1.069	0.00718	FALSE	TRUE
EUR	Area Deprivation Index	genitourinary	Menopausal and postmenopausal disorders	627	logistic	29321	4168	25153	-0.048	0.018	0.953	0.00731	FALSE	TRUE
EUR	Area Deprivation Index	dermatologic	Rosacea	695.3	logistic	56263	733	55530	-0.102	0.038	0.903	0.00737	FALSE	TRUE
EUR	Area Deprivation Index	genitourinary	Renal dialysis	585.31	logistic	56380	937	55443	0.09	0.034	1.094	0.0077	FALSE	TRUE
EUR	Area Deprivation Index	pregnancy complications	Infections of genitourinary tract during pregnancy	647.1	logistic	31454	148	31306	0.226	0.085	1.254	0.00794	FALSE	TRUE
EUR	Area Deprivation Index	endocrine/metabolic	Nonspecific abnormal results of other endocrine function study	259.1	logistic	56721	133	56588	-0.235	0.088	0.791	0.00803	FALSE	TRUE
EUR	Area Deprivation Index	circulatory system	Cerebral aneurysm	433.5	logistic	56802	359	56443	0.144	0.054	1.155	0.00806	FALSE	TRUE
EUR	Area Deprivation Index	circulatory system	Cardiac dysrhythmias	427	logistic	51226	15981	35245	0.027	0.01	1.027	0.00806	FALSE	TRUE
EUR	Area Deprivation Index	endocrine/metabolic	Other immunological findings	279.7	logistic	55652	1085	54567	-0.083	0.031	0.92	0.00808	FALSE	TRUE
EUR	Area Deprivation Index	genitourinary	Chronic renal failure [CKD]	585.3	logistic	55190	4941	50249	0.042	0.016	1.043	0.00811	FALSE	TRUE
EUR	Area Deprivation Index	neoplasms	Thyroid cancer	193	logistic	56821	555	56266	-0.115	0.044	0.891	0.00826	FALSE	TRUE
EUR	Area Deprivation Index	musculoskeletal	Unspecified osteomyelitis	710.19	logistic	56621	731	55890	0.101	0.038	1.106	0.00839	FALSE	TRUE
EUR	Area Deprivation Index	respiratory	Chronic pharyngitis and nasopharyngitis	472	logistic	55017	1735	53282	-0.066	0.025	0.937	0.00863	FALSE	TRUE
EUR	Area Deprivation Index	digestive	Cholangitis	575.1	logistic	56825	266	56559	-0.164	0.063	0.848	0.00872	FALSE	TRUE
EUR	Area Deprivation Index	circulatory system	Raynaud's syndrome	443.1	logistic	56679	453	56226	-0.126	0.048	0.881	0.00877	FALSE	TRUE
EUR	Area Deprivation Index	endocrine/metabolic	Anorexia	260.6	logistic	55668	856	54812	0.093	0.035	1.097	0.00903	FALSE	TRUE
EUR	Area Deprivation Index	dermatologic	Diseases of hair and hair follicles	704	logistic	55064	1259	53805	-0.076	0.029	0.926	0.00904	FALSE	TRUE
EUR	Area Deprivation Index	respiratory	Acute and chronic tonsillitis	474	logistic	55930	1172	54758	-0.081	0.031	0.922	0.00915	FALSE	TRUE
EUR	Area Deprivation Index	symptoms	Symptoms involving nervous and musculoskeletal systems	781	logistic	55238	971	54267	0.087	0.033	1.091	0.00916	FALSE	TRUE
EUR	Area Deprivation Index	respiratory	Bacterial pneumonia	480.1	logistic	55721	1501	54220	0.07	0.027	1.072	0.00923	FALSE	TRUE
EUR	Area Deprivation Index	injuries & poisonings	Complications of cardiac/vascular device, implant, and graft	854	logistic	55452	1045	54407	0.083	0.032	1.087	0.00943	FALSE	TRUE
EUR	Area Deprivation Index	congenital anomalies	Chromosomal anomalies	758.1	logistic	56815	358	56457	-0.142	0.055	0.868	0.00944	FALSE	TRUE
EUR	Area Deprivation Index	neurological	Inflammatory and toxic neuropathy	357	logistic	55552	1819	53733	0.064	0.025	1.066	0.00947	FALSE	TRUE
EUR	Area Deprivation Index	musculoskeletal	Pyogenic arthritis	711.1	logistic	56835	275	56560	0.161	0.062	1.175	0.00955	FALSE	TRUE
EUR	Area Deprivation Index	pregnancy complications	Early onset of delivery	636.2	logistic	31280	321	30959	0.149	0.058	1.161	0.00979	FALSE	TRUE
EUR	Area Deprivation Index	sense organs	Inflammation of eyelids	371.3	logistic	55720	702	55018	-0.101	0.039	0.904	0.00979	FALSE	TRUE
EUR	Area Deprivation Index	musculoskeletal	Stiffness of joint	741.2	logistic	56155	1457	54698	-0.071	0.027	0.932	0.00982	FALSE	TRUE
EUR	Area Deprivation Index	neurological	Other conditions of brain	348	logistic	55227	2615	52612	0.053	0.021	1.054	0.00988	FALSE	TRUE
EUR	Area Deprivation Index	hematopoietic	Lymphadenitis	289.4	logistic	53318	2597	50721	0.053	0.021	1.055	0.00989	FALSE	TRUE
EUR	Area Deprivation Index	circulatory system	Intracranial hemorrhage	430	logistic	55958	992	54966	0.084	0.033	1.088	0.0104	FALSE	TRUE
EUR	Area Deprivation Index	respiratory	Bronchopneumonia and lung abscess	480.5	logistic	56712	246	56466	0.167	0.065	1.182	0.0105	FALSE	TRUE
EUR	Area Deprivation Index	digestive	Dental caries	521.1	logistic	56057	1294	54763	0.074	0.029	1.077	0.0105	FALSE	TRUE
EUR	Area Deprivation Index	dermatologic	Diffuse diseases of connective tissue	709	logistic	56391	1124	55267	-0.079	0.031	0.924	0.0106	FALSE	TRUE
EUR	Area Deprivation Index	musculoskeletal	Osteoarthrosis NOS	740.9	logistic	53188	4985	48203	0.041	0.016	1.042	0.0108	FALSE	TRUE
EUR	Area Deprivation Index	musculoskeletal	Spondylosis with myelopathy	721.2	logistic	56581	391	56190	0.133	0.052	1.142	0.0112	FALSE	TRUE
EUR	Area Deprivation Index	mental disorders	Generalized anxiety disorder	300.11	logistic	55898	1714	54184	0.063	0.025	1.065	0.0117	FALSE	TRUE
EUR	Area Deprivation Index	neoplasms	Malignant neoplasm of liver, primary	155.1	logistic	56750	443	56307	0.124	0.049	1.132	0.0117	FALSE	TRUE
EUR	Area Deprivation Index	circulatory system	Precordial pain	418.1	logistic	54206	2024	52182	0.058	0.023	1.06	0.0122	FALSE	FALSE
EUR	Area Deprivation Index	injuries & poisonings	Hemorrhage or hematoma complicating a procedure	850	logistic	55400	758	54642	0.094	0.038	1.098	0.0124	FALSE	FALSE
EUR	Area Deprivation Index	digestive	Blood in stool	578.2	logistic	54841	1897	52944	0.06	0.024	1.062	0.0126	FALSE	FALSE
EUR	Area Deprivation Index	endocrine/metabolic	Nontoxic nodular goiter	241	logistic	56121	1947	54174	-0.059	0.024	0.942	0.0129	FALSE	FALSE
EUR	Area Deprivation Index	digestive	Diseases of hard tissues of teeth	521	logistic	55998	1324	54674	0.071	0.029	1.073	0.013	FALSE	FALSE
EUR	Area Deprivation Index	symptoms	Neuralgia, neuritis, and rArea Deprivation Indexculitis NOS	766	logistic	55626	1332	54294	0.071	0.029	1.074	0.0131	FALSE	FALSE
EUR	Area Deprivation Index	injuries & poisonings	Fracture of tibia and fibula	800.3	logistic	56541	683	55858	0.098	0.039	1.103	0.0131	FALSE	FALSE
EUR	Area Deprivation Index	musculoskeletal	Arthropathy associated with infections	711	logistic	56704	365	56339	0.134	0.054	1.143	0.0133	FALSE	FALSE
EUR	Area Deprivation Index	injuries & poisonings	Other open wound of head and face	870.3	logistic	56034	262	55772	0.157	0.064	1.169	0.014	FALSE	FALSE
EUR	Area Deprivation Index	digestive	Gastrointestinal hemorrhage	578	logistic	53951	4061	49890	0.041	0.017	1.042	0.014	FALSE	FALSE
EUR	Area Deprivation Index	neurological	Other headache syndromes	339	logistic	54663	1763	52900	0.061	0.025	1.063	0.0143	FALSE	FALSE
EUR	Area Deprivation Index	digestive	Loss of teeth or edentulism	525.1	logistic	56724	270	56454	0.154	0.063	1.167	0.0144	FALSE	FALSE
EUR	Area Deprivation Index	congenital anomalies	Chromosomal anomalies and genetic disorders	758	logistic	56793	420	56373	-0.123	0.05	0.884	0.0147	FALSE	FALSE
EUR	Area Deprivation Index	circulatory system	Paroxysmal ventricular tachycardia	427.12	logistic	55956	1478	54478	0.067	0.027	1.069	0.0148	FALSE	FALSE
EUR	Area Deprivation Index	hematopoietic	Aplastic anemia	284	logistic	56353	1356	54997	0.069	0.028	1.071	0.0149	FALSE	FALSE
EUR	Area Deprivation Index	mental disorders	Mental retardation	315.3	logistic	56774	403	56371	0.125	0.051	1.133	0.015	FALSE	FALSE
EUR	Area Deprivation Index	musculoskeletal	Other disorders of soft tissues	729	logistic	54357	1224	53133	0.072	0.03	1.075	0.015	FALSE	FALSE
EUR	Area Deprivation Index	endocrine/metabolic	Abnormal glucose	250.4	logistic	53638	6006	47632	0.035	0.014	1.035	0.0153	FALSE	FALSE
EUR	Area Deprivation Index	circulatory system	Vascular insufficiency of intestine	441	logistic	56471	371	56100	0.129	0.053	1.138	0.0154	FALSE	FALSE
EUR	Area Deprivation Index	genitourinary	Genital prolapse	618	logistic	31248	883	30365	-0.085	0.035	0.918	0.0156	FALSE	FALSE
EUR	Area Deprivation Index	dermatologic	Other hypertrophic and atrophic conditions of skin	701	logistic	53290	2596	50694	-0.05	0.021	0.951	0.0158	FALSE	FALSE
EUR	Area Deprivation Index	neoplasms	Cancer of liver and intrahepatic bile duct	155	logistic	56650	532	56118	0.108	0.045	1.114	0.016	FALSE	FALSE
EUR	Area Deprivation Index	sense organs	Conjunctivitis, noninfectious	371.2	logistic	55982	932	55050	-0.083	0.034	0.921	0.0161	FALSE	FALSE
EUR	Area Deprivation Index	digestive	Chronic pancreatitis	577.2	logistic	56727	278	56449	0.148	0.062	1.16	0.0164	FALSE	FALSE
EUR	Area Deprivation Index	genitourinary	Dysuria	599.3	logistic	52972	2945	50027	0.047	0.02	1.048	0.0165	FALSE	FALSE
EUR	Area Deprivation Index	respiratory	Chronic tonsillitis and adenoiditis	474.2	logistic	56224	1055	55169	-0.078	0.033	0.925	0.0165	FALSE	FALSE
EUR	Area Deprivation Index	digestive	Inflammatory bowel disease and other gastroenteritis and colitis	555	logistic	56429	2137	54292	-0.054	0.023	0.947	0.0166	FALSE	FALSE
EUR	Area Deprivation Index	infectious diseases	E. coli	41.4	logistic	56183	1118	55065	0.074	0.031	1.077	0.0168	FALSE	FALSE
EUR	Area Deprivation Index	genitourinary	Fibrosclerosis of breast	610.3	logistic	31495	110	31385	-0.231	0.097	0.794	0.0179	FALSE	FALSE
EUR	Area Deprivation Index	dermatologic	Cellulitis and abscess of trunk	681.7	logistic	55750	929	54821	0.08	0.034	1.083	0.0181	FALSE	FALSE
EUR	Area Deprivation Index	circulatory system	Other venous embolism and thrombosis	452	logistic	55114	3330	51784	0.043	0.018	1.044	0.0182	FALSE	FALSE
EUR	Area Deprivation Index	neoplasms	Acquired absence of breast	175	logistic	31382	971	30411	-0.079	0.033	0.924	0.0182	FALSE	FALSE
EUR	Area Deprivation Index	injuries & poisonings	Traumatic and surgical subcutaneous emphysema	958.2	logistic	56621	172	56449	0.185	0.079	1.203	0.0185	FALSE	FALSE
EUR	Area Deprivation Index	infectious diseases	Viral hepatitis B	70.2	logistic	56835	173	56662	0.184	0.079	1.202	0.0191	FALSE	FALSE
EUR	Area Deprivation Index	genitourinary	Cyst of kidney, acquired	586.2	logistic	55402	1078	54324	0.074	0.032	1.077	0.0193	FALSE	FALSE
EUR	Area Deprivation Index	digestive	Other symptoms involving abdomen and pelvis	579	logistic	52982	2913	50069	0.046	0.02	1.047	0.0194	FALSE	FALSE
EUR	Area Deprivation Index	musculoskeletal	Osteomyelitis	710.1	logistic	56529	1045	55484	0.075	0.032	1.078	0.0195	FALSE	FALSE
EUR	Area Deprivation Index	digestive	Gingivitis	523.1	logistic	56677	482	56195	-0.11	0.047	0.896	0.0196	FALSE	FALSE
EUR	Area Deprivation Index	injuries & poisonings	Non-healing surgical wound	875	logistic	56604	179	56425	0.18	0.077	1.197	0.0197	FALSE	FALSE
EUR	Area Deprivation Index	digestive	Ulceration of intestine	556.1	logistic	56209	281	55928	0.143	0.061	1.154	0.0197	FALSE	FALSE
EUR	Area Deprivation Index	hematopoietic	Abnormal coagulation profile	286.9	logistic	55866	685	55181	0.092	0.04	1.097	0.0198	FALSE	FALSE
EUR	Area Deprivation Index	symptoms	Pallor and flushing	782.6	logistic	56543	309	56234	-0.135	0.058	0.873	0.0198	FALSE	FALSE
EUR	Area Deprivation Index	digestive	Peptic ulcer (excl. esophageal)	531	logistic	54976	1188	53788	0.07	0.03	1.072	0.0207	FALSE	FALSE
EUR	Area Deprivation Index	genitourinary	Need for Hormone replacement therapy (postmenopausal)	627.22	logistic	30859	699	30160	0.091	0.039	1.095	0.0211	FALSE	FALSE
EUR	Area Deprivation Index	neurological	Sleep disorders	327	logistic	52367	6439	45928	0.032	0.014	1.032	0.0211	FALSE	FALSE
EUR	Area Deprivation Index	digestive	Cholelithiasis and cholecystitis	574	logistic	55367	2160	53207	0.052	0.023	1.053	0.0214	FALSE	FALSE
EUR	Area Deprivation Index	musculoskeletal	Osteoporosis NOS	743.11	logistic	55023	3109	51914	-0.045	0.02	0.956	0.0217	FALSE	FALSE
EUR	Area Deprivation Index	dermatologic	Atopic/contact dermatitis due to other or unspecified	939	logistic	53071	2969	50102	-0.045	0.019	0.956	0.0219	FALSE	FALSE
EUR	Area Deprivation Index	respiratory	Asthma	495	logistic	54467	4179	50288	0.038	0.017	1.039	0.022	FALSE	FALSE
EUR	Area Deprivation Index	endocrine/metabolic	Fluid overload	276.6	logistic	55259	2503	52756	0.048	0.021	1.05	0.0225	FALSE	FALSE
EUR	Area Deprivation Index	neurological	Multiple sclerosis	335	logistic	56651	1067	55584	-0.072	0.032	0.931	0.0225	FALSE	FALSE
EUR	Area Deprivation Index	neoplasms	Secondary malignancy of brain/spine	198.5	logistic	56644	885	55759	0.079	0.035	1.083	0.0226	FALSE	FALSE
EUR	Area Deprivation Index	circulatory system	Cardiac defibrillator in situ	426.92	logistic	56605	1154	55451	0.071	0.031	1.073	0.0226	FALSE	FALSE
EUR	Area Deprivation Index	symptoms	Shock	797	logistic	55672	1405	54267	0.063	0.028	1.065	0.023	FALSE	FALSE
EUR	Area Deprivation Index	pregnancy complications	Hematological disorders of newborn	656.5	logistic	56844	143	56701	-0.198	0.087	0.82	0.0231	FALSE	FALSE
EUR	Area Deprivation Index	sense organs	Macular puckering of retina	362.26	logistic	56712	372	56340	-0.123	0.054	0.885	0.0233	FALSE	FALSE
EUR	Area Deprivation Index	endocrine/metabolic	Hyperpotassemia	276.13	logistic	54697	3016	51681	0.044	0.019	1.045	0.0243	FALSE	FALSE
EUR	Area Deprivation Index	circulatory system	Arterial embolism and thrombosis of lower extremity artery	444.1	logistic	56785	163	56622	0.181	0.081	1.199	0.0244	FALSE	FALSE
EUR	Area Deprivation Index	infectious diseases	Gram negative septicemia	38.1	logistic	56369	719	55650	0.087	0.039	1.091	0.0246	FALSE	FALSE
EUR	Area Deprivation Index	circulatory system	Other forms of chronic heart disease	414	logistic	53437	2949	50488	0.044	0.02	1.045	0.0247	FALSE	FALSE
EUR	Area Deprivation Index	genitourinary	Abnormal findings on examination of urine	598	logistic	55779	600	55179	0.095	0.042	1.099	0.0249	FALSE	FALSE
EUR	Area Deprivation Index	mental disorders	Paranoid disorders	295.2	logistic	56661	190	56471	0.167	0.075	1.182	0.025	FALSE	FALSE
EUR	Area Deprivation Index	circulatory system	Cerebral artery occlusion, with cerebral infarction	433.21	logistic	56083	1775	54308	0.056	0.025	1.058	0.0254	FALSE	FALSE
EUR	Area Deprivation Index	hematopoietic	Pancytopenia	284.1	logistic	56505	1200	55305	0.067	0.03	1.069	0.0256	FALSE	FALSE
EUR	Area Deprivation Index	circulatory system	Encounter for long-term (current) use of antiplatelets/antithrombotics	457.2	logistic	55797	656	55141	0.091	0.041	1.095	0.0257	FALSE	FALSE
EUR	Area Deprivation Index	dermatologic	Other specified diseases of hair and hair follicles	704.8	logistic	55935	401	55534	-0.114	0.051	0.892	0.0258	FALSE	FALSE
EUR	Area Deprivation Index	injuries & poisonings	Fracture of unspecified bones	809	logistic	54109	2709	51400	0.045	0.02	1.046	0.0259	FALSE	FALSE
EUR	Area Deprivation Index	digestive	Splenomegaly	579.2	logistic	55962	828	55134	0.08	0.036	1.083	0.026	FALSE	FALSE
EUR	Area Deprivation Index	dermatologic	Chronic ulcer of skin	707	logistic	55386	1700	53686	0.056	0.025	1.058	0.0267	FALSE	FALSE
EUR	Area Deprivation Index	digestive	Hematemesis	578.1	logistic	56470	447	56023	0.107	0.049	1.113	0.0275	FALSE	FALSE
EUR	Area Deprivation Index	neurological	Cerebral cysts	348.4	logistic	56783	138	56645	-0.191	0.087	0.827	0.0276	FALSE	FALSE
EUR	Area Deprivation Index	circulatory system	Pulmonary embolism and infarction, acute	415.11	logistic	56501	1196	55305	0.066	0.03	1.068	0.0279	FALSE	FALSE
EUR	Area Deprivation Index	respiratory	Pneumonitis due to inhalation of food or vomitus	501	logistic	56177	778	55399	0.081	0.037	1.085	0.0281	FALSE	FALSE
EUR	Area Deprivation Index	digestive	Ulceration of the lower GI tract	556	logistic	56115	342	55773	0.121	0.056	1.129	0.0289	FALSE	FALSE
EUR	Area Deprivation Index	digestive	Gastritis and duodenitis, NOS	535.9	logistic	56038	317	55721	0.126	0.058	1.134	0.029	FALSE	FALSE
EUR	Area Deprivation Index	digestive	Eosinophilic esophagitis	530.15	logistic	56862	165	56697	-0.173	0.079	0.841	0.0291	FALSE	FALSE
EUR	Area Deprivation Index	digestive	Intestinal malabsorption (non-celiac)	557	logistic	56444	477	55967	0.102	0.047	1.108	0.0294	FALSE	FALSE
EUR	Area Deprivation Index	neoplasms	Benign neoplasm of other parts of digestive system	211	logistic	55893	467	55426	0.104	0.048	1.11	0.0295	FALSE	FALSE
EUR	Area Deprivation Index	sense organs	Cystoid macular degeneration of retina	362.23	logistic	56737	251	56486	-0.143	0.065	0.867	0.0295	FALSE	FALSE
EUR	Area Deprivation Index	mental disorders	Hallucinations	292.6	logistic	56592	182	56410	0.166	0.076	1.18	0.0297	FALSE	FALSE
EUR	Area Deprivation Index	endocrine/metabolic	Ovarian dysfunction	256	logistic	31314	528	30786	-0.097	0.045	0.907	0.0298	FALSE	FALSE
EUR	Area Deprivation Index	pregnancy complications	Threatened premature labor	636.1	logistic	31352	381	30971	0.115	0.053	1.122	0.0299	FALSE	FALSE
EUR	Area Deprivation Index	endocrine/metabolic	Testicular hypofunction	257.1	logistic	24864	802	24062	0.081	0.037	1.084	0.0302	FALSE	FALSE
EUR	Area Deprivation Index	digestive	Diseases of pulp and periapical tissues	522	logistic	56532	163	56369	0.175	0.081	1.191	0.0303	FALSE	FALSE
EUR	Area Deprivation Index	hematopoietic	Deficiency anemias	281.9	logistic	56514	325	56189	0.124	0.057	1.132	0.0307	FALSE	FALSE
EUR	Area Deprivation Index	mental disorders	Schizophrenia	295.1	logistic	56862	214	56648	0.152	0.07	1.164	0.0307	FALSE	FALSE
EUR	Area Deprivation Index	neoplasms	Carcinoma in situ of skin	172.3	logistic	56636	494	56142	-0.101	0.047	0.904	0.0308	FALSE	FALSE
EUR	Area Deprivation Index	injuries & poisonings	Poisoning by agents primarily affecting the cardiovascular system	972	logistic	56646	153	56493	0.179	0.083	1.196	0.0309	FALSE	FALSE
EUR	Area Deprivation Index	pregnancy complications	Perinatal jaundice	656.8	logistic	56661	271	56390	0.144	0.067	1.155	0.031	FALSE	FALSE
EUR	Area Deprivation Index	endocrine/metabolic	Type 1 diabetes with renal manifestations	250.12	logistic	56815	284	56531	-0.131	0.061	0.877	0.0311	FALSE	FALSE
EUR	Area Deprivation Index	neoplasms	Cancer of mouth	145	logistic	56757	683	56074	0.086	0.04	1.09	0.0312	FALSE	FALSE
EUR	Area Deprivation Index	musculoskeletal	Osteomyelitis, periostitis, and other infections involving bone	710	logistic	55701	1224	54477	0.064	0.03	1.066	0.0313	FALSE	FALSE
EUR	Area Deprivation Index	musculoskeletal	Rheumatoid arthritis	714.1	logistic	56290	1499	54791	0.058	0.027	1.06	0.0317	FALSE	FALSE
EUR	Area Deprivation Index	circulatory system	Arrhythmia (cardiac) NOS	427.5	logistic	52879	4131	48748	0.036	0.017	1.037	0.0319	FALSE	FALSE
EUR	Area Deprivation Index	injuries & poisonings	Systemic inflammatory response syndrome (SIRS)	994.1	logistic	55867	813	55054	0.078	0.036	1.081	0.0321	FALSE	FALSE
EUR	Area Deprivation Index	congenital anomalies	Congenital anomalies of great vessels	747.13	logistic	56704	610	56094	-0.091	0.042	0.913	0.0322	FALSE	FALSE
EUR	Area Deprivation Index	injuries & poisonings	Fracture of unspecified part of femur	800.2	logistic	56744	394	56350	0.111	0.052	1.117	0.0326	FALSE	FALSE
EUR	Area Deprivation Index	digestive	Ulcerative colitis	555.2	logistic	56315	988	55327	-0.07	0.033	0.933	0.0332	FALSE	FALSE
EUR	Area Deprivation Index	endocrine/metabolic	Testicular dysfunction	257	logistic	24853	817	24036	0.078	0.037	1.082	0.0333	FALSE	FALSE
EUR	Area Deprivation Index	pregnancy complications	Hemorrhage in early pregnancy	636.3	logistic	31195	409	30786	-0.109	0.051	0.897	0.0334	FALSE	FALSE
EUR	Area Deprivation Index	dermatologic	Superficial cellulitis and abscess	681	logistic	52943	4583	48360	0.034	0.016	1.034	0.0334	FALSE	FALSE
EUR	Area Deprivation Index	digestive	Ulcer of esophagus	530.12	logistic	56670	115	56555	0.204	0.096	1.226	0.0338	FALSE	FALSE
EUR	Area Deprivation Index	genitourinary	Inflammatory diseases of female pelvic organs	614	logistic	29585	1235	28350	0.063	0.03	1.065	0.0341	FALSE	FALSE
EUR	Area Deprivation Index	digestive	Cholelithiasis with other cholecystitis	574.12	logistic	56113	241	55872	0.14	0.066	1.151	0.0344	FALSE	FALSE
EUR	Area Deprivation Index	endocrine/metabolic	Disorders of phosphorus metabolism	275.53	logistic	56095	802	55293	0.077	0.036	1.08	0.0345	FALSE	FALSE
EUR	Area Deprivation Index	digestive	Stomatitis and mucositis (ulcerative)	528.11	logistic	56620	148	56472	0.178	0.084	1.195	0.0346	FALSE	FALSE
EUR	Area Deprivation Index	sense organs	Primary open angle glaucoma	365.11	logistic	56872	321	56551	-0.123	0.058	0.884	0.035	FALSE	FALSE
EUR	Area Deprivation Index	sense organs	Other disorders of eye	379	logistic	55250	2153	53097	-0.048	0.023	0.953	0.0353	FALSE	FALSE
EUR	Area Deprivation Index	neurological	Hypersomnia	327.1	logistic	56264	424	55840	-0.105	0.05	0.901	0.0355	FALSE	FALSE
EUR	Area Deprivation Index	dermatologic	Hyperhidrosis	705.8	logistic	56278	276	56002	-0.13	0.062	0.878	0.0356	FALSE	FALSE
EUR	Area Deprivation Index	sense organs	Allergic conjunctivitis	371.21	logistic	56076	829	55247	-0.076	0.036	0.927	0.0357	FALSE	FALSE
EUR	Area Deprivation Index	endocrine/metabolic	Type 2 diabetes with neurological manifestations	250.24	logistic	55957	2083	53874	0.049	0.023	1.05	0.0361	FALSE	FALSE
EUR	Area Deprivation Index	endocrine/metabolic	Diabetes type 2 with peripheral circulatory disorders	250.25	logistic	56528	576	55952	0.091	0.043	1.095	0.0367	FALSE	FALSE
EUR	Area Deprivation Index	digestive	Gastric ulcer	531.2	logistic	56322	300	56022	0.124	0.06	1.132	0.0368	FALSE	FALSE
EUR	Area Deprivation Index	symptoms	Elevated carcinoembryonic antigen [CEA]	795.81	logistic	56854	194	56660	-0.154	0.074	0.858	0.0368	FALSE	FALSE
EUR	Area Deprivation Index	infectious diseases	Postoperative infection	80	logistic	55611	1185	54426	0.063	0.03	1.065	0.037	FALSE	FALSE
EUR	Area Deprivation Index	neurological	Hereditary and idiopathic peripheral neuropathy	356	logistic	55242	1529	53713	0.056	0.027	1.058	0.0371	FALSE	FALSE
EUR	Area Deprivation Index	digestive	Periapical abscess	522.5	logistic	56589	152	56437	0.173	0.083	1.189	0.0377	FALSE	FALSE
EUR	Area Deprivation Index	digestive	Peptic ulcer, site unspecified	531.4	logistic	56219	376	55843	0.111	0.053	1.117	0.0378	FALSE	FALSE
EUR	Area Deprivation Index	dermatologic	Cellulitis and abscess of leg, except foot	681.5	logistic	55744	1421	54323	0.057	0.028	1.059	0.0382	FALSE	FALSE
EUR	Area Deprivation Index	mental disorders	Acute reaction to stress	300.8	logistic	56530	138	56392	0.181	0.087	1.198	0.0384	FALSE	FALSE
EUR	Area Deprivation Index	dermatologic	Chronic dermatitis due to solar rArea Deprivation Indexation	938.2	logistic	55558	1196	54362	-0.063	0.03	0.939	0.0392	FALSE	FALSE
EUR	Area Deprivation Index	symptoms	Edema	782.3	logistic	52189	5362	46827	0.031	0.015	1.032	0.0396	FALSE	FALSE
EUR	Area Deprivation Index	genitourinary	Symptomatic menopause	627.2	logistic	29641	2616	27025	-0.044	0.021	0.957	0.0399	FALSE	FALSE
EUR	Area Deprivation Index	circulatory system	Other acute and subacute forms of ischemic heart disease	411.9	logistic	56505	112	56393	0.2	0.098	1.222	0.0404	FALSE	FALSE
EUR	Area Deprivation Index	genitourinary	Other specified benign mammary dysplasias	610.8	logistic	31541	179	31362	-0.156	0.077	0.855	0.0411	FALSE	FALSE
EUR	Area Deprivation Index	genitourinary	Prolapse of vaginal vault after hysterectomy	618.5	logistic	31621	244	31377	-0.135	0.066	0.873	0.0411	FALSE	FALSE
EUR	Area Deprivation Index	digestive	Ulcerative colitis (chronic)	555.21	logistic	56680	404	56276	-0.104	0.051	0.902	0.0416	FALSE	FALSE
EUR	Area Deprivation Index	infectious diseases	Methicillin resistant Staphylococcus aureus	41.12	logistic	56442	888	55554	0.07	0.035	1.073	0.0421	FALSE	FALSE
EUR	Area Deprivation Index	sense organs	Corneal degenerations	364.4	logistic	56880	100	56780	-0.207	0.102	0.813	0.0427	FALSE	FALSE
EUR	Area Deprivation Index	circulatory system	Ventricular fibrillation and flutter	427.41	logistic	56701	230	56471	0.138	0.068	1.148	0.0429	FALSE	FALSE
EUR	Area Deprivation Index	hematopoietic	Other hereditary hemolytic anemias	282.9	logistic	56462	112	56350	0.199	0.098	1.22	0.0432	FALSE	FALSE
EUR	Area Deprivation Index	neurological	Coma	348.7	logistic	56589	190	56399	0.151	0.075	1.163	0.0433	FALSE	FALSE
EUR	Area Deprivation Index	neoplasms	Malignant neoplasm of testis	187.2	logistic	25137	102	25035	-0.204	0.101	0.815	0.0434	FALSE	FALSE
EUR	Area Deprivation Index	neoplasms	Neoplasm of uncertain behavior	199	logistic	53980	2342	51638	-0.044	0.022	0.957	0.0436	FALSE	FALSE
EUR	Area Deprivation Index	circulatory system	Atherosclerosis of renal artery	440.1	logistic	56565	265	56300	0.129	0.064	1.137	0.0437	FALSE	FALSE
EUR	Area Deprivation Index	digestive	Other intestinal obstruction	560.4	logistic	56065	1220	54845	0.06	0.03	1.061	0.0443	FALSE	FALSE
EUR	Area Deprivation Index	pregnancy complications	Excessive vomiting in pregnancy	643	logistic	31548	116	31432	0.193	0.096	1.213	0.0446	FALSE	FALSE
EUR	Area Deprivation Index	genitourinary	Hematuria	593	logistic	54046	2823	51223	0.04	0.02	1.041	0.0447	FALSE	FALSE
EUR	Area Deprivation Index	neurological	Myoneural disorders	358	logistic	56739	216	56523	-0.14	0.07	0.87	0.0452	FALSE	FALSE
EUR	Area Deprivation Index	genitourinary	Abnormal Papanicolaou smear of cervix and cervical HPV	792	logistic	30827	1223	29604	0.06	0.03	1.062	0.0456	FALSE	FALSE
EUR	Area Deprivation Index	genitourinary	Other disorders of the kidney and ureters	586	logistic	53337	4783	48554	0.031	0.016	1.032	0.0459	FALSE	FALSE
EUR	Area Deprivation Index	circulatory system	Atrial fibrillation and flutter	427.2	logistic	55573	6091	49482	0.03	0.015	1.031	0.0461	FALSE	FALSE
EUR	Area Deprivation Index	symptoms	Cardiogenic shock	797.1	logistic	56552	485	56067	0.093	0.047	1.098	0.0465	FALSE	FALSE
EUR	Area Deprivation Index	circulatory system	Occlusion of cerebral arteries	433.2	logistic	55953	1865	54088	0.049	0.024	1.05	0.0467	FALSE	FALSE
EUR	Area Deprivation Index	pregnancy complications	Other complications of pregnancy NEC	646	logistic	31280	439	30841	0.099	0.05	1.104	0.0467	FALSE	FALSE
EUR	Area Deprivation Index	endocrine/metabolic	Nontoxic multinodular goiter	241.2	logistic	56383	1179	55204	-0.06	0.03	0.942	0.0471	FALSE	FALSE
EUR	Area Deprivation Index	circulatory system	Hypertensive chronic kidney disease	401.22	logistic	55363	3148	52215	0.038	0.019	1.039	0.0471	FALSE	FALSE
EUR	Area Deprivation Index	circulatory system	Acute pulmonary heart disease	415.1	logistic	56207	1320	54887	0.057	0.029	1.058	0.0484	FALSE	FALSE
EUR	Area Deprivation Index	endocrine/metabolic	Disorders of mineral metabolism	275	logistic	53667	3807	49860	0.034	0.017	1.035	0.0493	FALSE	FALSE
EUR	Area Deprivation Index	endocrine/metabolic	Impaired fasting glucose	250.41	logistic	56144	956	55188	-0.066	0.034	0.936	0.0497	FALSE	FALSE
EUR	Area Deprivation Index	neurological	Parkinson's disease	332	logistic	56788	530	56258	-0.089	0.045	0.915	0.0505	FALSE	FALSE
EUR	Area Deprivation Index	neurological	Partial epilepsy	345.12	logistic	56614	1003	55611	0.064	0.033	1.066	0.0512	FALSE	FALSE
EUR	Area Deprivation Index	neurological	Myasthenia gravis	358.1	logistic	56926	123	56803	-0.18	0.092	0.835	0.0513	FALSE	FALSE
EUR	Area Deprivation Index	genitourinary	Pelvic peritoneal adhesions, female (postoperative) (postinfection)	614.1	logistic	31227	110	31117	0.191	0.098	1.211	0.0519	FALSE	FALSE
EUR	Area Deprivation Index	infectious diseases	Candidiasis of skin and nails	112.3	logistic	56321	204	56117	0.14	0.072	1.15	0.052	FALSE	FALSE
EUR	Area Deprivation Index	neoplasms	Multiple myeloma	204.4	logistic	56817	221	56596	-0.135	0.069	0.874	0.0521	FALSE	FALSE
EUR	Area Deprivation Index	respiratory	Acute bronchitis and bronchiolitis	483	logistic	53403	2521	50882	0.041	0.021	1.042	0.0523	FALSE	FALSE
EUR	Area Deprivation Index	dermatologic	Cellulitis and abscess of fingers/toes	681.1	logistic	55828	645	55183	-0.079	0.041	0.924	0.0529	FALSE	FALSE
EUR	Area Deprivation Index	sense organs	Chorioretinal scars	363.3	logistic	56834	106	56728	-0.193	0.1	0.824	0.0532	FALSE	FALSE
EUR	Area Deprivation Index	dermatologic	Other specified diffuse diseases of connective tissue	709.6	logistic	56845	230	56615	-0.13	0.067	0.878	0.0532	FALSE	FALSE
EUR	Area Deprivation Index	neurological	Infantile cerebral palsy	343	logistic	56866	416	56450	0.098	0.051	1.103	0.054	FALSE	FALSE
EUR	Area Deprivation Index	neoplasms	Secondary malignancy of lymph nodes	198.1	logistic	55622	2957	52665	0.038	0.02	1.038	0.0544	FALSE	FALSE
EUR	Area Deprivation Index	genitourinary	Hyperplasia of prostate	600	logistic	23779	2854	20925	-0.043	0.022	0.958	0.0546	FALSE	FALSE
EUR	Area Deprivation Index	mental disorders	Other persistent mental disorders due to conditions classified elsewhere	290.3	logistic	56502	497	56005	0.09	0.047	1.094	0.0548	FALSE	FALSE
EUR	Area Deprivation Index	infectious diseases	Intestinal infection due to C. difficile	8.52	logistic	56715	555	56160	0.084	0.044	1.087	0.0561	FALSE	FALSE
EUR	Area Deprivation Index	sense organs	Otorrhea	381.9	logistic	56666	262	56404	0.121	0.063	1.129	0.0562	FALSE	FALSE
EUR	Area Deprivation Index	neoplasms	Basal cell carcinoma	172.21	logistic	56546	1288	55258	-0.056	0.029	0.946	0.0583	FALSE	FALSE
EUR	Area Deprivation Index	circulatory system	Peripheral angiopathy in diseases classified elsewhere	443.7	logistic	56644	284	56360	0.116	0.062	1.123	0.0594	FALSE	FALSE
EUR	Area Deprivation Index	neurological	Generalized convulsive epilepsy	345.11	logistic	56572	665	55907	0.075	0.04	1.078	0.0609	FALSE	FALSE
EUR	Area Deprivation Index	neoplasms	Cancer of stomach	151	logistic	56789	462	56327	0.09	0.048	1.095	0.0612	FALSE	FALSE
EUR	Area Deprivation Index	sense organs	Conjunctivitis, infectious	369.5	logistic	54896	905	53991	-0.065	0.035	0.937	0.0612	FALSE	FALSE
EUR	Area Deprivation Index	sense organs	Corneal dystrophy	364.5	logistic	56858	141	56717	-0.163	0.087	0.849	0.0615	FALSE	FALSE
EUR	Area Deprivation Index	neoplasms	Benign neoplasm of unspecified sites	229	logistic	56334	126	56208	0.172	0.092	1.187	0.0622	FALSE	FALSE
EUR	Area Deprivation Index	circulatory system	Atrial fibrillation	427.21	logistic	55612	5911	49701	0.029	0.015	1.029	0.0622	FALSE	FALSE
EUR	Area Deprivation Index	digestive	Cholelithiasis	574.1	logistic	55574	1663	53911	0.048	0.026	1.049	0.0626	FALSE	FALSE
EUR	Area Deprivation Index	infectious diseases	Bacterial enteritis	8.5	logistic	56588	660	55928	0.075	0.04	1.077	0.0637	FALSE	FALSE
EUR	Area Deprivation Index	neoplasms	Lymphoid leukemia	204.1	logistic	56821	315	56506	-0.107	0.058	0.898	0.0643	FALSE	FALSE
EUR	Area Deprivation Index	neoplasms	Cancer of urinary organs (incl. kidney and bladder)	189	logistic	56399	1535	54864	0.05	0.027	1.051	0.0644	FALSE	FALSE
EUR	Area Deprivation Index	circulatory system	Subdural hemorrhage	430.3	logistic	56772	304	56468	0.109	0.059	1.115	0.0653	FALSE	FALSE
EUR	Area Deprivation Index	neurological	Trigeminal nerve disorders [CN5]	352.1	logistic	56526	402	56124	0.094	0.051	1.099	0.0663	FALSE	FALSE
EUR	Area Deprivation Index	sense organs	Senile cataract	366.2	logistic	55561	4275	51286	-0.031	0.017	0.969	0.0674	FALSE	FALSE
EUR	Area Deprivation Index	digestive	Regional enteritis	555.1	logistic	56678	1771	54907	-0.045	0.025	0.956	0.0675	FALSE	FALSE
EUR	Area Deprivation Index	hematopoietic	Encounter for long-term (current) use of anticoagulants	286.2	logistic	54688	4583	50105	0.03	0.016	1.03	0.0683	FALSE	FALSE
EUR	Area Deprivation Index	neurological	Epilepsy	345.1	logistic	56364	1507	54857	0.049	0.027	1.05	0.0697	FALSE	FALSE
EUR	Area Deprivation Index	circulatory system	Intracerebral hemorrhage	430.2	logistic	56523	480	56043	0.085	0.047	1.089	0.0698	FALSE	FALSE
EUR	Area Deprivation Index	infectious diseases	Viral warts & HPV	78	logistic	55385	1200	54185	-0.054	0.03	0.947	0.07	FALSE	FALSE
EUR	Area Deprivation Index	digestive	Diseases of pancreas	577	logistic	56061	1415	54646	0.05	0.028	1.051	0.0703	FALSE	FALSE
EUR	Area Deprivation Index	neoplasms	Colon cancer	153.2	logistic	56392	1365	55027	-0.051	0.028	0.95	0.0707	FALSE	FALSE
EUR	Area Deprivation Index	endocrine/metabolic	Gouty arthropathy	274.11	logistic	56423	702	55721	0.071	0.039	1.074	0.0708	FALSE	FALSE
EUR	Area Deprivation Index	mental disorders	Develomental delays and disorders	315	logistic	55875	1468	54407	0.05	0.028	1.051	0.0709	FALSE	FALSE
EUR	Area Deprivation Index	neoplasms	Cancer of other female genital organs (excluding uterus and ovary)	184.2	logistic	31653	177	31476	0.14	0.077	1.15	0.0709	FALSE	FALSE
EUR	Area Deprivation Index	mental disorders	Delirium dementia and amnestic and other cognitive disorders	290	logistic	55191	1853	53338	0.045	0.025	1.046	0.0711	FALSE	FALSE
EUR	Area Deprivation Index	infectious diseases	Herpes simplex	54	logistic	56075	659	55416	0.072	0.04	1.075	0.0711	FALSE	FALSE
EUR	Area Deprivation Index	mental disorders	Swelling, mass, or lump in head and neck [Space-occupying lesion, intracranial NOS]	293.1	logistic	54878	1465	53413	0.049	0.027	1.05	0.0711	FALSE	FALSE
EUR	Area Deprivation Index	respiratory	Viral pneumonia	480.2	logistic	56713	226	56487	0.123	0.068	1.13	0.0723	FALSE	FALSE
EUR	Area Deprivation Index	digestive	Paralytic ileus	560.1	logistic	55473	904	54569	0.061	0.034	1.063	0.0741	FALSE	FALSE
EUR	Area Deprivation Index	genitourinary	Prolapse of vaginal walls	618.1	logistic	31322	703	30619	-0.07	0.039	0.932	0.0747	FALSE	FALSE
EUR	Area Deprivation Index	genitourinary	Functional disorders of bladder	596.5	logistic	56142	1305	54837	0.051	0.029	1.052	0.0751	FALSE	FALSE
EUR	Area Deprivation Index	digestive	Disorders of tooth development	520	logistic	56725	305	56420	-0.104	0.058	0.901	0.0753	FALSE	FALSE
EUR	Area Deprivation Index	dermatologic	Dermatitis due to solar rArea Deprivation Indexation	938	logistic	55349	1351	53998	-0.051	0.029	0.95	0.0754	FALSE	FALSE
EUR	Area Deprivation Index	endocrine/metabolic	Polycystic ovaries	256.4	logistic	31517	422	31095	-0.089	0.05	0.915	0.0755	FALSE	FALSE
EUR	Area Deprivation Index	circulatory system	Hemorrhage NOS	459.1	logistic	56301	192	56109	0.132	0.074	1.141	0.0758	FALSE	FALSE
EUR	Area Deprivation Index	circulatory system	Endocarditis	420.3	logistic	56522	408	56114	0.09	0.051	1.095	0.0758	FALSE	FALSE
EUR	Area Deprivation Index	neoplasms	Malignant neoplasm, other	195.1	logistic	55359	1794	53565	0.044	0.025	1.045	0.0764	FALSE	FALSE
EUR	Area Deprivation Index	respiratory	Epistaxis or throat hemorrhage	477	logistic	55923	721	55202	0.068	0.039	1.07	0.077	FALSE	FALSE
EUR	Area Deprivation Index	endocrine/metabolic	Type 1 diabetes with ophthalmic manifestations	250.13	logistic	56858	215	56643	-0.123	0.07	0.884	0.0771	FALSE	FALSE
EUR	Area Deprivation Index	genitourinary	Pelvic inflammatory disease (PID)	614.3	logistic	31503	159	31344	0.144	0.081	1.155	0.0772	FALSE	FALSE
EUR	Area Deprivation Index	digestive	Acute pancreatitis	577.1	logistic	56665	493	56172	0.082	0.046	1.085	0.0781	FALSE	FALSE
EUR	Area Deprivation Index	endocrine/metabolic	Vitamin D deficiency	261.4	logistic	53969	5137	48832	-0.027	0.015	0.974	0.0795	FALSE	FALSE
EUR	Area Deprivation Index	circulatory system	Heart valve disorders	395	logistic	53602	5311	48291	0.027	0.015	1.027	0.0803	FALSE	FALSE
EUR	Area Deprivation Index	mental disorders	Autism	313.3	logistic	56809	515	56294	0.081	0.046	1.084	0.0804	FALSE	FALSE
EUR	Area Deprivation Index	musculoskeletal	Polymyalgia Rheumatica	717	logistic	56707	334	56373	-0.099	0.057	0.905	0.0815	FALSE	FALSE
EUR	Area Deprivation Index	genitourinary	Premature menopause and other ovarian failure	627.5	logistic	31524	118	31406	-0.164	0.094	0.849	0.0817	FALSE	FALSE
EUR	Area Deprivation Index	digestive	Diaphragmatic hernia	550.2	logistic	54200	1840	52360	0.043	0.025	1.044	0.0819	FALSE	FALSE
EUR	Area Deprivation Index	genitourinary	Polyp of female genital organs	622	logistic	31324	310	31014	-0.101	0.058	0.904	0.0825	FALSE	FALSE
EUR	Area Deprivation Index	dermatologic	Erythematous conditions	695	logistic	54520	2499	52021	-0.037	0.021	0.964	0.0827	FALSE	FALSE
EUR	Area Deprivation Index	musculoskeletal	Enthesopathy	726.1	logistic	54424	3005	51419	-0.034	0.02	0.967	0.0851	FALSE	FALSE
EUR	Area Deprivation Index	endocrine/metabolic	Paraproteinemia	270.32	logistic	56725	382	56343	-0.091	0.053	0.913	0.0851	FALSE	FALSE
EUR	Area Deprivation Index	dermatologic	Other local infections of skin and subcutaneous tissue	686	logistic	54996	973	54023	0.057	0.033	1.059	0.0854	FALSE	FALSE
EUR	Area Deprivation Index	hematopoietic	Anemia of chronic disease	285.2	logistic	54895	3658	51237	0.03	0.018	1.031	0.0889	FALSE	FALSE
EUR	Area Deprivation Index	circulatory system	Cardiac pacemaker/device in situ	426.9	logistic	56282	2617	53665	0.036	0.021	1.036	0.0893	FALSE	FALSE
EUR	Area Deprivation Index	circulatory system	Premature beats	427.6	logistic	55259	1240	54019	-0.05	0.03	0.951	0.0906	FALSE	FALSE
EUR	Area Deprivation Index	endocrine/metabolic	Hypothyroidism NOS	244.4	logistic	54678	6548	48130	-0.023	0.014	0.977	0.0908	FALSE	FALSE
EUR	Area Deprivation Index	injuries & poisonings	Injuries to the nervous system	907	logistic	56541	274	56267	0.105	0.062	1.111	0.0911	FALSE	FALSE
EUR	Area Deprivation Index	circulatory system	Heart failure with preserved EF [Diastolic heart failure]	428.4	logistic	56002	2233	53769	0.038	0.022	1.039	0.0911	FALSE	FALSE
EUR	Area Deprivation Index	sense organs	Peripheral retinal degenerations	362.6	logistic	56834	102	56732	-0.172	0.102	0.842	0.0914	FALSE	FALSE
EUR	Area Deprivation Index	pregnancy complications	Abnormality of organs and soft tissues of pelvis complicating pregnancy, childbirth, or the puerperium	654.1	logistic	31593	165	31428	-0.135	0.08	0.874	0.0934	FALSE	FALSE
EUR	Area Deprivation Index	infectious diseases	Intestinal infection	8	logistic	55327	1129	54198	0.052	0.031	1.053	0.0934	FALSE	FALSE
EUR	Area Deprivation Index	musculoskeletal	Kyphosis (acquired)	737.1	logistic	56662	244	56418	0.11	0.066	1.117	0.0934	FALSE	FALSE
EUR	Area Deprivation Index	neoplasms	Malignant neoplasm of renal pelvis	189.12	logistic	56832	169	56663	0.133	0.08	1.143	0.0948	FALSE	FALSE
EUR	Area Deprivation Index	circulatory system	Cardiac conduction disorders	426	logistic	53299	5412	47887	0.025	0.015	1.026	0.0951	FALSE	FALSE
EUR	Area Deprivation Index	neoplasms	Cancer of bone and connective tissue	170	logistic	56300	809	55491	-0.061	0.036	0.941	0.0951	FALSE	FALSE
EUR	Area Deprivation Index	injuries & poisonings	Open wound of hand except finger(s)	871.1	logistic	56404	197	56207	0.122	0.073	1.13	0.096	FALSE	FALSE
EUR	Area Deprivation Index	infectious diseases	Other infectious and parasitic diseases	136	logistic	55531	626	54905	0.068	0.041	1.071	0.0968	FALSE	FALSE
EUR	Area Deprivation Index	neoplasms	Malignant neoplasm of other urinary organs	189.4	logistic	56685	341	56344	0.093	0.056	1.097	0.0979	FALSE	FALSE
EUR	Area Deprivation Index	dermatologic	Corns and callosities	700	logistic	56399	346	56053	-0.092	0.056	0.912	0.0984	FALSE	FALSE
EUR	Area Deprivation Index	mental disorders	Impulse control disorder	312.3	logistic	56896	103	56793	0.166	0.1	1.18	0.0987	FALSE	FALSE
EUR	Area Deprivation Index	respiratory	Lung disease due to external agents	500	logistic	56679	177	56502	0.128	0.077	1.136	0.0993	FALSE	FALSE
EUR	Area Deprivation Index	digestive	Gastroparesis	536.3	logistic	56627	466	56161	0.078	0.048	1.082	0.0996	FALSE	FALSE
EUR	Area Deprivation Index	endocrine/metabolic	Cushing's syndrome	255.11	logistic	56845	102	56743	0.167	0.102	1.182	0.0998	FALSE	FALSE
EUR	Area Deprivation Index	sense organs	Degeneration of macula and posterior pole of retina	362.2	logistic	56254	1085	55169	-0.053	0.032	0.948	0.101	FALSE	FALSE
EUR	Area Deprivation Index	injuries & poisonings	Poisoning by hormones and synthetic substitutes	962	logistic	56406	181	56225	0.125	0.076	1.133	0.102	FALSE	FALSE
EUR	Area Deprivation Index	respiratory	Chronic sinusitis	475	logistic	54180	2865	51315	-0.032	0.02	0.968	0.102	FALSE	FALSE
EUR	Area Deprivation Index	dermatologic	Congenital anomalies of skin	691	logistic	56527	171	56356	-0.127	0.078	0.88	0.103	FALSE	FALSE
EUR	Area Deprivation Index	genitourinary	Disorders of menstruation and other abnormal bleeding from female genital tract	626	logistic	29674	3079	26595	-0.032	0.02	0.968	0.105	FALSE	FALSE
EUR	Area Deprivation Index	musculoskeletal	Other arthropathies	716	logistic	54053	1707	52346	0.041	0.026	1.042	0.105	FALSE	FALSE
EUR	Area Deprivation Index	endocrine/metabolic	Disorders of adrenal glands	255	logistic	55733	1323	54410	0.046	0.028	1.047	0.107	FALSE	FALSE
EUR	Area Deprivation Index	injuries & poisonings	Fracture of humerus	803.1	logistic	56653	605	56048	0.067	0.042	1.07	0.108	FALSE	FALSE
EUR	Area Deprivation Index	endocrine/metabolic	Hypothyroidism	244	logistic	54647	7222	47425	-0.021	0.013	0.979	0.108	FALSE	FALSE
EUR	Area Deprivation Index	digestive	Disturbances in tooth eruption	520.2	logistic	56807	282	56525	-0.097	0.061	0.907	0.109	FALSE	FALSE
EUR	Area Deprivation Index	circulatory system	Other cardiomyopathy	425.8	logistic	56901	111	56790	0.156	0.098	1.169	0.11	FALSE	FALSE
EUR	Area Deprivation Index	musculoskeletal	Synoviopathy	726.2	logistic	56714	154	56560	-0.133	0.083	0.876	0.11	FALSE	FALSE
EUR	Area Deprivation Index	musculoskeletal	Other disorders of synovium, tendon, and bursa	727	logistic	54034	3504	50530	-0.029	0.018	0.971	0.111	FALSE	FALSE
EUR	Area Deprivation Index	circulatory system	Cardiac arrest and ventricular fibrillation	427.4	logistic	56336	620	55716	0.066	0.042	1.068	0.112	FALSE	FALSE
EUR	Area Deprivation Index	circulatory system	Abnormal electrocardiogram [ECG] [EKG]	426.7	logistic	54482	1267	53215	0.046	0.029	1.047	0.112	FALSE	FALSE
EUR	Area Deprivation Index	neoplasms	Cancer of tongue	145.2	logistic	56862	384	56478	0.084	0.053	1.088	0.112	FALSE	FALSE
EUR	Area Deprivation Index	pregnancy complications	Placenta previa and abruptio placenta	635.3	logistic	31590	113	31477	-0.152	0.096	0.859	0.114	FALSE	FALSE
EUR	Area Deprivation Index	genitourinary	Nephritis and nephropathy in diseases classified elsewhere	580.31	logistic	56684	308	56376	-0.093	0.059	0.912	0.114	FALSE	FALSE
EUR	Area Deprivation Index	genitourinary	Acute cystitis	592.11	logistic	55627	791	54836	0.058	0.037	1.06	0.114	FALSE	FALSE
EUR	Area Deprivation Index	mental disorders	Delirium due to conditions classified elsewhere	290.2	logistic	55710	621	55089	0.066	0.042	1.068	0.115	FALSE	FALSE
EUR	Area Deprivation Index	musculoskeletal	Other inflammatory spondylopathies	715	logistic	56233	708	55525	0.061	0.039	1.063	0.116	FALSE	FALSE
EUR	Area Deprivation Index	neoplasms	Cancer of other male genital organs	187	logistic	25075	147	24928	-0.133	0.085	0.875	0.116	FALSE	FALSE
EUR	Area Deprivation Index	injuries & poisonings	Internal derangement of knee	835	logistic	55642	1003	54639	-0.051	0.033	0.95	0.117	FALSE	FALSE
EUR	Area Deprivation Index	circulatory system	Polyarteritis nodosa and allied conditions	446	logistic	56646	486	56160	0.073	0.047	1.076	0.118	FALSE	FALSE
EUR	Area Deprivation Index	genitourinary	Urinary incontinence	599.4	logistic	54947	2303	52644	0.034	0.022	1.035	0.118	FALSE	FALSE
EUR	Area Deprivation Index	dermatologic	Urticaria	947	logistic	55917	538	55379	-0.069	0.044	0.933	0.119	FALSE	FALSE
EUR	Area Deprivation Index	injuries & poisonings	Mechanical complication of unspecified genitourinary device, implant, and graft	857	logistic	56649	136	56513	0.137	0.088	1.147	0.12	FALSE	FALSE
EUR	Area Deprivation Index	digestive	Peritoneal adhesions (postoperative) (postinfection)	568.1	logistic	55361	472	54889	0.073	0.047	1.076	0.121	FALSE	FALSE
EUR	Area Deprivation Index	infectious diseases	Dermatophytosis of the body	110.13	logistic	56269	189	56080	-0.116	0.075	0.891	0.122	FALSE	FALSE
EUR	Area Deprivation Index	sense organs	Otitis media and Eustachian tube disorders	381	logistic	53525	3443	50082	-0.028	0.018	0.972	0.122	FALSE	FALSE
EUR	Area Deprivation Index	endocrine/metabolic	Type 2 diabetes with renal manifestations	250.22	logistic	56199	1782	54417	0.039	0.025	1.039	0.123	FALSE	FALSE
EUR	Area Deprivation Index	circulatory system	Blood vessel replaced	459.7	logistic	56588	220	56368	0.107	0.069	1.113	0.124	FALSE	FALSE
EUR	Area Deprivation Index	circulatory system	Palpitations	427.9	logistic	53812	4454	49358	-0.025	0.016	0.975	0.124	FALSE	FALSE
EUR	Area Deprivation Index	infectious diseases	Viral Enteritis	8.6	logistic	56058	279	55779	0.095	0.062	1.1	0.125	FALSE	FALSE
EUR	Area Deprivation Index	symptoms	Sciatica	764	logistic	55516	1513	54003	0.041	0.027	1.042	0.125	FALSE	FALSE
EUR	Area Deprivation Index	circulatory system	Acute vascular insufficiency of intestine	441.1	logistic	56793	146	56647	0.13	0.085	1.139	0.125	FALSE	FALSE
EUR	Area Deprivation Index	congenital anomalies	Cardiac congenital anomalies	747.1	logistic	55730	2437	53293	-0.033	0.021	0.968	0.125	FALSE	FALSE
EUR	Area Deprivation Index	digestive	Irritable Bowel Syndrome	564.1	logistic	55338	1596	53742	-0.04	0.026	0.961	0.125	FALSE	FALSE
EUR	Area Deprivation Index	circulatory system	Circulatory disease NEC	459.9	logistic	55039	870	54169	0.054	0.035	1.055	0.126	FALSE	FALSE
EUR	Area Deprivation Index	sense organs	Ectropion or entropion	374.1	logistic	56815	145	56670	0.131	0.086	1.14	0.127	FALSE	FALSE
EUR	Area Deprivation Index	genitourinary	Irregular menstrual cycle	626.13	logistic	30390	881	29509	-0.053	0.035	0.948	0.129	FALSE	FALSE
EUR	Area Deprivation Index	musculoskeletal	Arthropathy NOS	716.9	logistic	54434	1520	52914	0.041	0.027	1.042	0.13	FALSE	FALSE
EUR	Area Deprivation Index	neurological	Facial nerve disorders [CN7]	352.2	logistic	56655	244	56411	-0.099	0.066	0.905	0.13	FALSE	FALSE
EUR	Area Deprivation Index	injuries & poisonings	Fracture of rArea Deprivation Indexus and ulna	803.2	logistic	56534	1124	55410	0.047	0.031	1.048	0.13	FALSE	FALSE
EUR	Area Deprivation Index	endocrine/metabolic	Chondrocalcinosis	274.21	logistic	56617	185	56432	0.116	0.076	1.123	0.13	FALSE	FALSE
EUR	Area Deprivation Index	genitourinary	Urinary complications NEC	597.2	logistic	56539	151	56388	0.126	0.084	1.135	0.131	FALSE	FALSE
EUR	Area Deprivation Index	pregnancy complications	Diabetes or abnormal glucose tolerance complicating pregnancy	649.1	logistic	31555	484	31071	-0.071	0.047	0.931	0.132	FALSE	FALSE
EUR	Area Deprivation Index	endocrine/metabolic	Lipoprotein disorders	277.51	logistic	56792	109	56683	-0.147	0.098	0.864	0.134	FALSE	FALSE
EUR	Area Deprivation Index	endocrine/metabolic	Deficiency of humoral immunity	279.11	logistic	56871	259	56612	-0.095	0.063	0.909	0.135	FALSE	FALSE
EUR	Area Deprivation Index	circulatory system	Acute, but ill-defined cerebrovascular disease	433.6	logistic	56219	482	55737	0.071	0.047	1.073	0.136	FALSE	FALSE
EUR	Area Deprivation Index	congenital anomalies	Congenital anomalies of genital organs	751.1	logistic	56634	344	56290	-0.083	0.056	0.921	0.136	FALSE	FALSE
EUR	Area Deprivation Index	injuries & poisonings	Fracture of ankle and foot	801	logistic	55897	1422	54475	0.041	0.028	1.042	0.137	FALSE	FALSE
EUR	Area Deprivation Index	genitourinary	Urinary obstruction	599.1	logistic	56575	252	56323	0.097	0.065	1.102	0.137	FALSE	FALSE
EUR	Area Deprivation Index	endocrine/metabolic	Hyperparathyroidism	252.1	logistic	56652	728	55924	-0.057	0.038	0.945	0.137	FALSE	FALSE
EUR	Area Deprivation Index	neurological	Extrapyramidal disease and abnormal movement disorders	333	logistic	55815	1423	54392	-0.041	0.028	0.96	0.138	FALSE	FALSE
EUR	Area Deprivation Index	musculoskeletal	Osteochondropathies	732	logistic	56754	165	56589	-0.117	0.079	0.889	0.138	FALSE	FALSE
EUR	Area Deprivation Index	digestive	Abdominal hernia	550	logistic	53350	4348	49002	0.024	0.016	1.024	0.141	FALSE	FALSE
EUR	Area Deprivation Index	neurological	Encephalitis	323	logistic	56817	172	56645	-0.115	0.078	0.892	0.141	FALSE	FALSE
EUR	Area Deprivation Index	dermatologic	Pruritus and related conditions	698	logistic	55242	870	54372	-0.052	0.035	0.95	0.142	FALSE	FALSE
EUR	Area Deprivation Index	digestive	Ventral hernia	550.5	logistic	56208	800	55408	0.054	0.037	1.055	0.143	FALSE	FALSE
EUR	Area Deprivation Index	congenital anomalies	Cardiac and circulatory congenital anomalies	747	logistic	55458	2675	52783	-0.03	0.02	0.971	0.143	FALSE	FALSE
EUR	Area Deprivation Index	musculoskeletal	Acquired foot deformities	735	logistic	55081	1790	53291	-0.036	0.025	0.964	0.144	FALSE	FALSE
EUR	Area Deprivation Index	musculoskeletal	Osteopenia or other disorder of bone and cartilage	743.9	logistic	54062	2554	51508	-0.031	0.021	0.969	0.144	FALSE	FALSE
EUR	Area Deprivation Index	sense organs	Corneal opacity and other disorders of cornea	364	logistic	56603	363	56240	-0.079	0.054	0.924	0.145	FALSE	FALSE
EUR	Area Deprivation Index	endocrine/metabolic	Disorders of parathyroid gland	252	logistic	56588	833	55755	-0.052	0.036	0.949	0.147	FALSE	FALSE
EUR	Area Deprivation Index	injuries & poisonings	Effects rArea Deprivation Indexation NOS	990	logistic	55620	1375	54245	0.041	0.028	1.042	0.148	FALSE	FALSE
EUR	Area Deprivation Index	genitourinary	Retention of urine	599.2	logistic	54765	2171	52594	0.033	0.023	1.033	0.148	FALSE	FALSE
EUR	Area Deprivation Index	dermatologic	Ingrowing nail	703.1	logistic	56420	489	55931	-0.067	0.047	0.935	0.15	FALSE	FALSE
EUR	Area Deprivation Index	dermatologic	Diseases of nail, NOS	703	logistic	56184	427	55757	-0.072	0.05	0.93	0.15	FALSE	FALSE
EUR	Area Deprivation Index	sense organs	Dry eyes	375.1	logistic	55230	2296	52934	-0.032	0.023	0.968	0.151	FALSE	FALSE
EUR	Area Deprivation Index	genitourinary	Hydronephrosis	595	logistic	56021	1332	54689	0.041	0.028	1.042	0.151	FALSE	FALSE
EUR	Area Deprivation Index	neurological	Complex regional/central pain syndrome	355	logistic	56609	337	56272	0.08	0.056	1.084	0.151	FALSE	FALSE
EUR	Area Deprivation Index	neoplasms	Benign neoplasm of pituitary gland and craniopharyngeal duct (pouch)	227.3	logistic	56905	225	56680	-0.098	0.068	0.907	0.152	FALSE	FALSE
EUR	Area Deprivation Index	musculoskeletal	Other acquired musculoskeletal deformity	738	logistic	55617	1222	54395	0.043	0.03	1.044	0.152	FALSE	FALSE
EUR	Area Deprivation Index	circulatory system	ASCVD	414.2	logistic	56288	277	56011	0.089	0.062	1.094	0.152	FALSE	FALSE
EUR	Area Deprivation Index	circulatory system	Nonrheumatic tricuspid valve disorders	395.3	logistic	55729	528	55201	0.064	0.045	1.067	0.152	FALSE	FALSE
EUR	Area Deprivation Index	symptoms	Muscle weakness	772.3	logistic	54170	3315	50855	-0.026	0.018	0.974	0.153	FALSE	FALSE
EUR	Area Deprivation Index	sense organs	Glaucoma	365	logistic	56241	1566	54675	-0.038	0.027	0.963	0.154	FALSE	FALSE
EUR	Area Deprivation Index	genitourinary	Papanicolaou smear of cervix or vagina with atypical squamous cells	792.1	logistic	30945	1016	29929	0.047	0.033	1.048	0.154	FALSE	FALSE
EUR	Area Deprivation Index	circulatory system	Cardiac complications, not elsewhere classified	429.9	logistic	56065	333	55732	0.08	0.056	1.084	0.154	FALSE	FALSE
EUR	Area Deprivation Index	respiratory	Pneumococcal pneumonia	480.11	logistic	56342	395	55947	0.074	0.052	1.076	0.155	FALSE	FALSE
EUR	Area Deprivation Index	musculoskeletal	Juvenile rheumatoid arthritis	714.2	logistic	56884	254	56630	-0.091	0.064	0.913	0.156	FALSE	FALSE
EUR	Area Deprivation Index	genitourinary	Dysmenorrhea	626.2	logistic	31217	350	30867	0.078	0.055	1.081	0.158	FALSE	FALSE
EUR	Area Deprivation Index	hematopoietic	Acquired coagulation factor deficiency	286.4	logistic	56521	103	56418	0.143	0.101	1.154	0.159	FALSE	FALSE
EUR	Area Deprivation Index	symptoms	Cervicalgia	761	logistic	53376	4346	49030	0.023	0.016	1.023	0.16	FALSE	FALSE
EUR	Area Deprivation Index	genitourinary	Nephrotic syndrome without mention of glomerulonephritis	580.2	logistic	56758	232	56526	0.095	0.067	1.099	0.16	FALSE	FALSE
EUR	Area Deprivation Index	congenital anomalies	Congenital hip dysplasia and deformity	755.61	logistic	56808	200	56608	0.102	0.073	1.108	0.161	FALSE	FALSE
EUR	Area Deprivation Index	circulatory system	Atrioventricular block, complete	426.24	logistic	56714	777	55937	0.052	0.037	1.054	0.162	FALSE	FALSE
EUR	Area Deprivation Index	digestive	Cholelithiasis with acute cholecystitis	574.11	logistic	56705	133	56572	0.125	0.089	1.133	0.162	FALSE	FALSE
EUR	Area Deprivation Index	sense organs	Chorioretinal inflammations, scars, and other disorders of choroid	363	logistic	56659	194	56465	-0.103	0.074	0.902	0.163	FALSE	FALSE
EUR	Area Deprivation Index	neurological	Spinocerebellar disease	334.1	logistic	56832	104	56728	-0.139	0.1	0.87	0.164	FALSE	FALSE
EUR	Area Deprivation Index	injuries & poisonings	Antineoplastic and immunosuppressive drugs causing adverse effects	963.1	logistic	55862	943	54919	0.047	0.034	1.048	0.164	FALSE	FALSE
EUR	Area Deprivation Index	endocrine/metabolic	Type 1 diabetes with ketoacidosis	250.11	logistic	56859	234	56625	0.093	0.067	1.098	0.164	FALSE	FALSE
EUR	Area Deprivation Index	symptoms	Rhabdomyolysis	772.4	logistic	56826	146	56680	0.118	0.085	1.126	0.165	FALSE	FALSE
EUR	Area Deprivation Index	injuries & poisonings	Other sprains and strains	842	logistic	56300	155	56145	0.115	0.083	1.122	0.165	FALSE	FALSE
EUR	Area Deprivation Index	neoplasms	Malignant neoplasm of other and ill-defined sites within the digestive organs and peritoneum	159	logistic	56377	848	55529	-0.049	0.036	0.952	0.165	FALSE	FALSE
EUR	Area Deprivation Index	injuries & poisonings	Poisoning by primarily systemic agents	963	logistic	55803	959	54844	0.046	0.033	1.047	0.166	FALSE	FALSE
EUR	Area Deprivation Index	symptoms	Syncope and collapse	788	logistic	54045	3594	50451	0.025	0.018	1.025	0.166	FALSE	FALSE
EUR	Area Deprivation Index	neoplasms	Neoplasm of unspecified nature of digestive system	158	logistic	56370	380	55990	-0.073	0.053	0.929	0.166	FALSE	FALSE
EUR	Area Deprivation Index	digestive	Intestinal obstruction without mention of hernia	560	logistic	55012	2175	52837	0.031	0.022	1.032	0.166	FALSE	FALSE
EUR	Area Deprivation Index	digestive	Dentofacial anomalies, including malocclusion	524	logistic	56775	301	56474	-0.082	0.059	0.922	0.167	FALSE	FALSE
EUR	Area Deprivation Index	injuries & poisonings	Fracture of clavicle or scapula	803.3	logistic	56754	346	56408	0.076	0.055	1.079	0.167	FALSE	FALSE
EUR	Area Deprivation Index	dermatologic	Psoriasis and related disorders	696	logistic	56428	931	55497	-0.047	0.034	0.954	0.168	FALSE	FALSE
EUR	Area Deprivation Index	infectious diseases	Aspergillosis	117.4	logistic	56920	111	56809	0.134	0.097	1.143	0.169	FALSE	FALSE
EUR	Area Deprivation Index	injuries & poisonings	Diaper or napkin rash	949.1	logistic	56735	103	56632	0.141	0.103	1.151	0.169	FALSE	FALSE
EUR	Area Deprivation Index	musculoskeletal	Aseptic necrosis of bone	733.4	logistic	56682	358	56324	0.075	0.054	1.077	0.17	FALSE	FALSE
EUR	Area Deprivation Index	neurological	Other CNS infection and poliomyelitis	324	logistic	56750	247	56503	0.09	0.066	1.094	0.171	FALSE	FALSE
EUR	Area Deprivation Index	endocrine/metabolic	Other disorders of metabolism	277	logistic	55752	908	54844	0.047	0.034	1.048	0.173	FALSE	FALSE
EUR	Area Deprivation Index	circulatory system	Atrial flutter	427.22	logistic	56135	1788	54347	0.034	0.025	1.035	0.175	FALSE	FALSE
EUR	Area Deprivation Index	neoplasms	Benign neoplasm of brain, cranial nerves, meninges	225.1	logistic	56767	458	56309	-0.065	0.048	0.937	0.176	FALSE	FALSE
EUR	Area Deprivation Index	musculoskeletal	Kyphoscoliosis and scoliosis	737.3	logistic	56177	1089	55088	0.042	0.031	1.043	0.176	FALSE	FALSE
EUR	Area Deprivation Index	congenital anomalies	Other and unspecified congenital anomalies	759	logistic	56325	592	55733	0.057	0.042	1.059	0.177	FALSE	FALSE
EUR	Area Deprivation Index	musculoskeletal	Contracture of joint	739	logistic	56561	436	56125	0.066	0.049	1.069	0.177	FALSE	FALSE
EUR	Area Deprivation Index	mental disorders	Dementia with cerebral degenerations	290.12	logistic	56893	106	56787	-0.136	0.101	0.873	0.178	FALSE	FALSE
EUR	Area Deprivation Index	congenital anomalies	Digestive congenital anomalies	750	logistic	55984	484	55500	-0.063	0.047	0.939	0.178	FALSE	FALSE
EUR	Area Deprivation Index	digestive	Stricture and stenosis of esophagus	530.3	logistic	56140	656	55484	0.054	0.04	1.056	0.178	FALSE	FALSE
EUR	Area Deprivation Index	digestive	Gastritis and duodenitis	535	logistic	53971	1471	52500	0.036	0.027	1.037	0.178	FALSE	FALSE
EUR	Area Deprivation Index	circulatory system	Subarachnoid hemorrhage	430.1	logistic	56357	303	56054	0.08	0.059	1.083	0.179	FALSE	FALSE
EUR	Area Deprivation Index	hematopoietic	Iron deficiency anemia secondary to blood loss (chronic)	280.2	logistic	55757	1020	54737	0.044	0.032	1.045	0.179	FALSE	FALSE
EUR	Area Deprivation Index	sense organs	Visual disturbances	368	logistic	54250	2040	52210	0.031	0.023	1.032	0.179	FALSE	FALSE
EUR	Area Deprivation Index	musculoskeletal	Rupture of tendon, nontraumatic	727.6	logistic	56540	542	55998	-0.06	0.045	0.942	0.18	FALSE	FALSE
EUR	Area Deprivation Index	genitourinary	Chronic Kidney Disease, Stage IV	585.34	logistic	56545	1298	55247	0.039	0.029	1.04	0.18	FALSE	FALSE
EUR	Area Deprivation Index	congenital anomalies	Congenital anomaly of gallbladder, bile ducts, liver, pancreas	750.22	logistic	56836	104	56732	-0.133	0.1	0.875	0.181	FALSE	FALSE
EUR	Area Deprivation Index	infectious diseases	Histoplasmosis	117.1	logistic	56854	173	56681	0.105	0.078	1.11	0.181	FALSE	FALSE
EUR	Area Deprivation Index	genitourinary	Pain and other symptoms associated with female genital organs	625	logistic	30058	1080	28978	0.042	0.032	1.043	0.181	FALSE	FALSE
EUR	Area Deprivation Index	circulatory system	Giant cell arteritis	446.5	logistic	56909	110	56799	0.133	0.099	1.142	0.181	FALSE	FALSE
EUR	Area Deprivation Index	neoplasms	Neuroendocrine tumors	209	logistic	56885	148	56737	-0.112	0.084	0.894	0.182	FALSE	FALSE
EUR	Area Deprivation Index	congenital anomalies	Anomalies of respiratory system, congenital	748	logistic	56754	256	56498	-0.085	0.064	0.918	0.185	FALSE	FALSE
EUR	Area Deprivation Index	neoplasms	Non-Hodgkins lymphoma	202.2	logistic	56655	483	56172	0.062	0.047	1.064	0.186	FALSE	FALSE
EUR	Area Deprivation Index	circulatory system	Chronic pericarditis	420.22	logistic	56732	169	56563	-0.104	0.079	0.901	0.187	FALSE	FALSE
EUR	Area Deprivation Index	circulatory system	Cardiac arrest	427.42	logistic	56460	468	55992	0.063	0.048	1.065	0.188	FALSE	FALSE
EUR	Area Deprivation Index	neurological	Parasomnia	327.5	logistic	56705	202	56503	-0.095	0.072	0.91	0.19	FALSE	FALSE
EUR	Area Deprivation Index	dermatologic	Sicca syndrome	709.2	logistic	56729	396	56333	-0.068	0.052	0.934	0.19	FALSE	FALSE
EUR	Area Deprivation Index	sense organs	Cataract	366	logistic	55134	5037	50097	-0.021	0.016	0.979	0.193	FALSE	FALSE
EUR	Area Deprivation Index	injuries & poisonings	Adrenal cortical steroids causing adverse effects in therapeutic use	962.1	logistic	56536	145	56391	0.11	0.085	1.117	0.195	FALSE	FALSE
EUR	Area Deprivation Index	injuries & poisonings	Adverse drug events and drug allergies	979	logistic	54306	1449	52857	0.035	0.027	1.036	0.195	FALSE	FALSE
EUR	Area Deprivation Index	circulatory system	Ill-defined descriptions and complications of heart disease	429	logistic	52577	2348	50229	0.028	0.022	1.028	0.197	FALSE	FALSE
EUR	Area Deprivation Index	pregnancy complications	Miscarriage; stillbirth	634	logistic	31489	417	31072	-0.065	0.051	0.937	0.199	FALSE	FALSE
EUR	Area Deprivation Index	neurological	Nerve root lesions	353.2	logistic	56632	111	56521	0.125	0.098	1.134	0.201	FALSE	FALSE
EUR	Area Deprivation Index	injuries & poisonings	Fracture of lower limb	800	logistic	55996	2245	53751	0.028	0.022	1.029	0.201	FALSE	FALSE
EUR	Area Deprivation Index	digestive	Diseases of the salivary glands	527	logistic	56236	659	55577	0.051	0.04	1.053	0.202	FALSE	FALSE
EUR	Area Deprivation Index	injuries & poisonings	Traumatic amputation	872	logistic	56845	146	56699	0.109	0.085	1.115	0.203	FALSE	FALSE
EUR	Area Deprivation Index	congenital anomalies	Lower gastrointestinal congenital anomalies	750.2	logistic	56312	298	56014	-0.075	0.059	0.928	0.204	FALSE	FALSE
EUR	Area Deprivation Index	circulatory system	Deep vein thrombosis [DVT]	452.2	logistic	56155	1716	54439	0.032	0.025	1.032	0.204	FALSE	FALSE
EUR	Area Deprivation Index	sense organs	Pain, swelling or discharge of eye	379.9	logistic	56301	212	56089	0.09	0.071	1.094	0.205	FALSE	FALSE
EUR	Area Deprivation Index	musculoskeletal	Displacement of intervertebral disc	722.1	logistic	55706	1052	54654	0.04	0.032	1.041	0.206	FALSE	FALSE
EUR	Area Deprivation Index	dermatologic	Hidradenitis	705.3	logistic	56881	118	56763	0.119	0.094	1.127	0.206	FALSE	FALSE
EUR	Area Deprivation Index	endocrine/metabolic	Immunity deficiency	279.1	logistic	54085	2081	52004	-0.029	0.023	0.972	0.207	FALSE	FALSE
EUR	Area Deprivation Index	digestive	Other disorders of peritoneum	568	logistic	54948	834	54114	0.045	0.036	1.046	0.21	FALSE	FALSE
EUR	Area Deprivation Index	endocrine/metabolic	Adrenal hypofunction	255.2	logistic	56348	818	55530	0.045	0.036	1.046	0.21	FALSE	FALSE
EUR	Area Deprivation Index	digestive	Anomalies of jaw size/symmetry	526.3	logistic	56916	107	56809	-0.123	0.098	0.885	0.211	FALSE	FALSE
EUR	Area Deprivation Index	neoplasms	Cervical cancer and dysplasia	180	logistic	31213	677	30536	0.05	0.04	1.051	0.212	FALSE	FALSE
EUR	Area Deprivation Index	circulatory system	Atherosclerosis of native arteries of the extremities with ulceration or gangrene	440.21	logistic	56827	207	56620	0.09	0.072	1.094	0.212	FALSE	FALSE
EUR	Area Deprivation Index	pregnancy complications	Infectious and parasitic complications affecting pregnancy	647	logistic	31456	136	31320	0.11	0.088	1.117	0.212	FALSE	FALSE
EUR	Area Deprivation Index	dermatologic	Seborrheic dermatitis	690.1	logistic	55907	696	55211	-0.049	0.039	0.952	0.213	FALSE	FALSE
EUR	Area Deprivation Index	genitourinary	Inflammatory disease of cervix, vagina, and vulva	614.5	logistic	30029	877	29152	0.044	0.035	1.045	0.213	FALSE	FALSE
EUR	Area Deprivation Index	sense organs	Disorders of lacrimal system	375	logistic	56339	224	56115	-0.085	0.069	0.918	0.214	FALSE	FALSE
EUR	Area Deprivation Index	mental disorders	Speech and language disorder	315.2	logistic	56628	557	56071	-0.056	0.045	0.946	0.217	FALSE	FALSE
EUR	Area Deprivation Index	musculoskeletal	Curvature of spine	737	logistic	55959	1260	54699	0.036	0.029	1.037	0.218	FALSE	FALSE
EUR	Area Deprivation Index	mental disorders	Aphasia	292.11	logistic	56524	417	56107	0.062	0.051	1.064	0.22	FALSE	FALSE
EUR	Area Deprivation Index	musculoskeletal	Osteoarthrosis	740	logistic	52362	9328	43034	0.015	0.013	1.016	0.221	FALSE	FALSE
EUR	Area Deprivation Index	endocrine/metabolic	Polyneuropathy in diabetes	250.6	logistic	56057	1600	54457	0.032	0.026	1.033	0.222	FALSE	FALSE
EUR	Area Deprivation Index	sense organs	Disorders of optic nerve and visual pathways	377	logistic	56526	537	55989	-0.054	0.044	0.947	0.222	FALSE	FALSE
EUR	Area Deprivation Index	sense organs	Infection of the eye	369	logistic	54716	1184	53532	-0.037	0.03	0.964	0.223	FALSE	FALSE
EUR	Area Deprivation Index	genitourinary	Postmenopausal atrophic vaginitis	627.3	logistic	30779	1045	29734	-0.04	0.033	0.961	0.223	FALSE	FALSE
EUR	Area Deprivation Index	circulatory system	Abnormal heart sounds	396	logistic	54976	1377	53599	0.034	0.028	1.035	0.223	FALSE	FALSE
EUR	Area Deprivation Index	dermatologic	Impetigo	686.2	logistic	56505	112	56393	0.117	0.097	1.124	0.227	FALSE	FALSE
EUR	Area Deprivation Index	neurological	Myoclonus	333.2	logistic	56738	187	56551	-0.09	0.075	0.914	0.227	FALSE	FALSE
EUR	Area Deprivation Index	endocrine/metabolic	Intestinal disaccharidase deficiencies and disaccharide malabsorption	271.3	logistic	56347	798	55549	-0.044	0.037	0.957	0.228	FALSE	FALSE
EUR	Area Deprivation Index	genitourinary	Other disorders of bladder	596	logistic	55315	1925	53390	0.029	0.024	1.029	0.228	FALSE	FALSE
EUR	Area Deprivation Index	genitourinary	Other nonmalignant breast conditions	613	logistic	55191	1905	53286	-0.029	0.024	0.971	0.228	FALSE	FALSE
EUR	Area Deprivation Index	respiratory	Bronchitis	497	logistic	55312	547	54765	0.053	0.044	1.055	0.229	FALSE	FALSE
EUR	Area Deprivation Index	circulatory system	Paroxysmal supraventricular tachycardia	427.11	logistic	56041	1278	54763	-0.035	0.029	0.966	0.23	FALSE	FALSE
EUR	Area Deprivation Index	genitourinary	Noninflammatory disorders of vagina	619.4	logistic	30875	413	30462	0.061	0.051	1.063	0.231	FALSE	FALSE
EUR	Area Deprivation Index	sense organs	Visual field defects	368.4	logistic	56510	280	56230	-0.073	0.061	0.929	0.231	FALSE	FALSE
EUR	Area Deprivation Index	mental disorders	Vascular dementia	290.16	logistic	56838	168	56670	-0.096	0.08	0.908	0.231	FALSE	FALSE
EUR	Area Deprivation Index	endocrine/metabolic	Other disorders of thyroid	246	logistic	55938	531	55407	-0.053	0.045	0.948	0.233	FALSE	FALSE
EUR	Area Deprivation Index	genitourinary	Symptoms involving female genital tract	624	logistic	31146	145	31001	0.102	0.085	1.107	0.233	FALSE	FALSE
EUR	Area Deprivation Index	endocrine/metabolic	Disorders of carbohydrate transport and metabolism	271	logistic	56283	846	55437	-0.042	0.036	0.958	0.233	FALSE	FALSE
EUR	Area Deprivation Index	endocrine/metabolic	Other specified disorders of plasma protein metabolism	270.38	logistic	56481	223	56258	0.082	0.069	1.085	0.233	FALSE	FALSE
EUR	Area Deprivation Index	sense organs	Open-angle glaucoma	365.1	logistic	56573	934	55639	-0.041	0.034	0.96	0.234	FALSE	FALSE
EUR	Area Deprivation Index	circulatory system	Secondary/extrinsic cardiomyopathies	425.2	logistic	56379	821	55558	0.043	0.036	1.044	0.235	FALSE	FALSE
EUR	Area Deprivation Index	endocrine/metabolic	Disorders of the pituitary gland and its hypothalamic control	253	logistic	56438	744	55694	-0.045	0.038	0.956	0.235	FALSE	FALSE
EUR	Area Deprivation Index	congenital anomalies	Congenital anomalies of male genital organs	751.12	logistic	25073	239	24834	-0.079	0.067	0.924	0.236	FALSE	FALSE
EUR	Area Deprivation Index	genitourinary	Other symptoms/disorders or the urinary system	599	logistic	50654	8791	41863	0.015	0.012	1.015	0.236	FALSE	FALSE
EUR	Area Deprivation Index	congenital anomalies	Other congenital anomalies of lower limb, including pelvic girdle	755.6	logistic	56757	223	56534	0.082	0.069	1.085	0.236	FALSE	FALSE
EUR	Area Deprivation Index	sense organs	Primary angle-closure glaucoma	365.2	logistic	56884	189	56695	0.089	0.076	1.094	0.236	FALSE	FALSE
EUR	Area Deprivation Index	musculoskeletal	Sacroiliitis NEC	715.1	logistic	56589	494	56095	0.055	0.046	1.056	0.237	FALSE	FALSE
EUR	Area Deprivation Index	circulatory system	Rheumatic disease of the heart valves	394	logistic	54328	2321	52007	0.026	0.022	1.026	0.238	FALSE	FALSE
EUR	Area Deprivation Index	neoplasms	Melanomas of skin	172.11	logistic	56558	1125	55433	-0.036	0.031	0.964	0.24	FALSE	FALSE
EUR	Area Deprivation Index	circulatory system	Iatrogenic hypotension	458.2	logistic	55813	208	55605	0.084	0.071	1.088	0.24	FALSE	FALSE
EUR	Area Deprivation Index	circulatory system	Other cardiac conduction disorders	426.8	logistic	56485	175	56310	0.091	0.078	1.096	0.24	FALSE	FALSE
EUR	Area Deprivation Index	circulatory system	Atrioventricular [AV] block	426.2	logistic	56210	1191	55019	0.036	0.03	1.036	0.241	FALSE	FALSE
EUR	Area Deprivation Index	genitourinary	Other disorders of urethra and urinary tract	597	logistic	55800	654	55146	0.047	0.04	1.048	0.243	FALSE	FALSE
EUR	Area Deprivation Index	neoplasms	Myeloproliferative disease	200	logistic	56430	1038	55392	0.038	0.032	1.038	0.246	FALSE	FALSE
EUR	Area Deprivation Index	digestive	Anal and rectal polyp	565.1	logistic	55875	183	55692	0.088	0.076	1.092	0.246	FALSE	FALSE
EUR	Area Deprivation Index	sense organs	Otitis externa	380.1	logistic	55880	580	55300	0.05	0.043	1.051	0.247	FALSE	FALSE
EUR	Area Deprivation Index	neoplasms	Benign neoplasm of ovary	220	logistic	31465	169	31296	-0.091	0.079	0.913	0.247	FALSE	FALSE
EUR	Area Deprivation Index	sense organs	Disorders of conjunctiva	372	logistic	56312	211	56101	-0.082	0.071	0.921	0.247	FALSE	FALSE
EUR	Area Deprivation Index	genitourinary	Prostatitis	601.1	logistic	24829	293	24536	-0.071	0.061	0.932	0.248	FALSE	FALSE
EUR	Area Deprivation Index	musculoskeletal	Acquired toe deformities	735.2	logistic	56184	835	55349	-0.042	0.036	0.959	0.248	FALSE	FALSE
EUR	Area Deprivation Index	respiratory	Postnasal drip	475.9	logistic	55754	428	55326	-0.058	0.05	0.944	0.249	FALSE	FALSE
EUR	Area Deprivation Index	congenital anomalies	Congenital anomalies of limbs	755	logistic	56450	424	56026	0.058	0.05	1.06	0.249	FALSE	FALSE
EUR	Area Deprivation Index	musculoskeletal	Hallux rigidus	735.23	logistic	56780	178	56602	-0.089	0.077	0.915	0.25	FALSE	FALSE
EUR	Area Deprivation Index	genitourinary	Redundant prepuce and phimosis/BXO	604.1	logistic	25035	278	24757	0.072	0.062	1.074	0.251	FALSE	FALSE
EUR	Area Deprivation Index	pregnancy complications	Transitory tachypnea or apnea of newborn	656.26	logistic	56839	183	56656	0.093	0.081	1.098	0.253	FALSE	FALSE
EUR	Area Deprivation Index	circulatory system	Orthostatic hypotension	458.1	logistic	55713	954	54759	-0.038	0.034	0.962	0.255	FALSE	FALSE
EUR	Area Deprivation Index	genitourinary	Dyspareunia	625.1	logistic	31339	206	31133	-0.081	0.071	0.922	0.255	FALSE	FALSE
EUR	Area Deprivation Index	infectious diseases	H. pylori	41.8	logistic	56733	101	56632	0.117	0.103	1.125	0.256	FALSE	FALSE
EUR	Area Deprivation Index	sense organs	Corneal ulcer	370.1	logistic	56880	142	56738	0.098	0.086	1.103	0.256	FALSE	FALSE
EUR	Area Deprivation Index	neurological	Encephalitis, non-infectious	323.8	logistic	56858	130	56728	-0.102	0.09	0.903	0.257	FALSE	FALSE
EUR	Area Deprivation Index	hematopoietic	Secondary thrombocytopenia	287.32	logistic	56138	544	55594	0.05	0.044	1.051	0.257	FALSE	FALSE
EUR	Area Deprivation Index	sense organs	Cholesteatoma	385.3	logistic	56896	149	56747	0.095	0.084	1.1	0.257	FALSE	FALSE
EUR	Area Deprivation Index	circulatory system	Nonrheumatic aortic valve disorders	395.2	logistic	55208	2591	52617	0.024	0.021	1.024	0.258	FALSE	FALSE
EUR	Area Deprivation Index	respiratory	Acute pharyngitis	465.2	logistic	52545	3089	49456	-0.022	0.02	0.978	0.258	FALSE	FALSE
EUR	Area Deprivation Index	circulatory system	Cardiac pacemaker in situ	426.91	logistic	56290	1761	54529	0.029	0.025	1.029	0.259	FALSE	FALSE
EUR	Area Deprivation Index	circulatory system	Heart valve replaced	395.6	logistic	56599	1193	55406	0.034	0.03	1.035	0.259	FALSE	FALSE
EUR	Area Deprivation Index	digestive	Periodontitis (acute or chronic)	523.3	logistic	56698	213	56485	0.08	0.071	1.083	0.259	FALSE	FALSE
EUR	Area Deprivation Index	endocrine/metabolic	Pituitary hyperfunction	253.1	logistic	56876	160	56716	-0.091	0.081	0.913	0.262	FALSE	FALSE
EUR	Area Deprivation Index	hematopoietic	Hereditary hemolytic anemias	282	logistic	56339	172	56167	0.089	0.08	1.094	0.262	FALSE	FALSE
EUR	Area Deprivation Index	injuries & poisonings	Sprains and strains of back and neck	841	logistic	55569	699	54870	0.044	0.039	1.045	0.262	FALSE	FALSE
EUR	Area Deprivation Index	genitourinary	Uterine/Uterovaginal prolapse	618.2	logistic	31581	269	31312	-0.07	0.063	0.932	0.262	FALSE	FALSE
EUR	Area Deprivation Index	dermatologic	Psoriatic arthropathy	696.42	logistic	56888	345	56543	-0.062	0.055	0.94	0.264	FALSE	FALSE
EUR	Area Deprivation Index	endocrine/metabolic	Abnormal results of function study of thyroid	246.7	logistic	56270	340	55930	-0.062	0.056	0.94	0.265	FALSE	FALSE
EUR	Area Deprivation Index	digestive	Acute appendicitis	540.11	logistic	56697	225	56472	-0.076	0.068	0.927	0.265	FALSE	FALSE
EUR	Area Deprivation Index	genitourinary	Polyp of corpus uteri	622.1	logistic	31446	228	31218	-0.076	0.068	0.927	0.265	FALSE	FALSE
EUR	Area Deprivation Index	hematopoietic	Primary thrombocytopenia	287.31	logistic	56737	280	56457	-0.068	0.061	0.934	0.266	FALSE	FALSE
EUR	Area Deprivation Index	respiratory	Tracheostomy complications	519.1	logistic	56807	136	56671	0.097	0.088	1.102	0.267	FALSE	FALSE
EUR	Area Deprivation Index	endocrine/metabolic	Hypoglycemia	251.1	logistic	56059	531	55528	0.049	0.045	1.051	0.267	FALSE	FALSE
EUR	Area Deprivation Index	sense organs	Keratoconjunctivitis	370.3	logistic	56477	474	56003	-0.053	0.048	0.949	0.268	FALSE	FALSE
EUR	Area Deprivation Index	digestive	Temporomandibular joint disorder, unspecified	526.41	logistic	56584	166	56418	0.088	0.08	1.092	0.271	FALSE	FALSE
EUR	Area Deprivation Index	endocrine/metabolic	Dysmetabolic syndrome X	277.7	logistic	56558	373	56185	-0.058	0.053	0.943	0.271	FALSE	FALSE
EUR	Area Deprivation Index	mental disorders	Decreased libido	302.1	logistic	56509	166	56343	-0.088	0.08	0.916	0.271	FALSE	FALSE
EUR	Area Deprivation Index	digestive	Disturbance of salivary secretion	527.7	logistic	56519	463	56056	0.053	0.048	1.054	0.271	FALSE	FALSE
EUR	Area Deprivation Index	mental disorders	Polyneuropathy due to drugs	316.1	logistic	56760	368	56392	-0.059	0.053	0.943	0.273	FALSE	FALSE
EUR	Area Deprivation Index	neoplasms	Cancer of connective tissue	170.2	logistic	56534	533	56001	-0.049	0.045	0.952	0.274	FALSE	FALSE
EUR	Area Deprivation Index	genitourinary	Mastodynia	613.5	logistic	56073	795	55278	0.04	0.037	1.041	0.275	FALSE	FALSE
EUR	Area Deprivation Index	endocrine/metabolic	Graves' disease	242.1	logistic	56732	389	56343	-0.057	0.052	0.945	0.275	FALSE	FALSE
EUR	Area Deprivation Index	respiratory	Acute upper respiratory infections of multiple or unspecified sites	465	logistic	50732	8164	42568	-0.014	0.013	0.986	0.276	FALSE	FALSE
EUR	Area Deprivation Index	musculoskeletal	Chronic osteomyelitis	710.12	logistic	56679	488	56191	0.051	0.047	1.052	0.277	FALSE	FALSE
EUR	Area Deprivation Index	dermatologic	Psoriasis	696.4	logistic	56532	909	55623	-0.037	0.034	0.963	0.277	FALSE	FALSE
EUR	Area Deprivation Index	circulatory system	Nonrheumatic mitral valve disorders	395.1	logistic	54261	3019	51242	0.021	0.02	1.021	0.277	FALSE	FALSE
EUR	Area Deprivation Index	endocrine/metabolic	Hyperglyceridemia	272.12	logistic	56317	552	55765	0.048	0.044	1.049	0.278	FALSE	FALSE
EUR	Area Deprivation Index	injuries & poisonings	Fracture of upper limb	803	logistic	56147	2240	53907	0.024	0.022	1.024	0.279	FALSE	FALSE
EUR	Area Deprivation Index	genitourinary	Endometrial hyperplasia	621	logistic	31647	142	31505	-0.093	0.086	0.912	0.281	FALSE	FALSE
EUR	Area Deprivation Index	endocrine/metabolic	Type 1 diabetes with neurological manifestations	250.14	logistic	56692	428	56264	-0.053	0.05	0.948	0.282	FALSE	FALSE
EUR	Area Deprivation Index	musculoskeletal	Hallux valgus (Bunion)	735.3	logistic	56374	472	55902	-0.051	0.048	0.95	0.283	FALSE	FALSE
EUR	Area Deprivation Index	digestive	Other disorders of gallbladder	575.7	logistic	56042	367	55675	0.058	0.054	1.059	0.284	FALSE	FALSE
EUR	Area Deprivation Index	injuries & poisonings	Subarachnoid hemorrhage (injury)	818.2	logistic	56860	113	56747	0.104	0.097	1.109	0.284	FALSE	FALSE
EUR	Area Deprivation Index	circulatory system	Other disorders of arteries and arterioles	447	logistic	55226	1245	53981	0.032	0.03	1.032	0.285	FALSE	FALSE
EUR	Area Deprivation Index	dermatologic	Keloid scar	701.4	logistic	56546	183	56363	-0.081	0.076	0.922	0.286	FALSE	FALSE
EUR	Area Deprivation Index	symptoms	Malaise and fatigue	798	logistic	48188	15402	32786	0.011	0.01	1.011	0.287	FALSE	FALSE
EUR	Area Deprivation Index	congenital anomalies	Cardiac shunt/ heart septal defect	747.11	logistic	56368	1303	55065	-0.031	0.029	0.97	0.287	FALSE	FALSE
EUR	Area Deprivation Index	neurological	Other conditions of brain, NOS	348.9	logistic	54967	1388	53579	0.03	0.028	1.03	0.288	FALSE	FALSE
EUR	Area Deprivation Index	neurological	Central/nonobstroctive sleep apnea	327.31	logistic	56808	160	56648	-0.086	0.081	0.918	0.288	FALSE	FALSE
EUR	Area Deprivation Index	digestive	Hepatomegaly	573.3	logistic	56424	287	56137	0.064	0.061	1.066	0.29	FALSE	FALSE
EUR	Area Deprivation Index	hematopoietic	Anemia in neoplastic disease	285.22	logistic	55969	1939	54030	0.025	0.024	1.025	0.291	FALSE	FALSE
EUR	Area Deprivation Index	dermatologic	Lupus (localized and systemic)	695.4	logistic	56691	852	55839	-0.037	0.035	0.963	0.291	FALSE	FALSE
EUR	Area Deprivation Index	endocrine/metabolic	Precocious sexual development and puberty NEC	259.4	logistic	56900	113	56787	0.103	0.098	1.109	0.292	FALSE	FALSE
EUR	Area Deprivation Index	hematopoietic	Diseases of spleen	289.5	logistic	56429	254	56175	0.068	0.064	1.07	0.294	FALSE	FALSE
EUR	Area Deprivation Index	musculoskeletal	Peripheral enthesopathies and allied syndromes	726	logistic	53332	5722	47610	-0.015	0.015	0.985	0.294	FALSE	FALSE
EUR	Area Deprivation Index	mental disorders	Specific nonpsychotic mental disorders due to brain damage	291.4	logistic	56646	300	56346	0.062	0.059	1.064	0.295	FALSE	FALSE
EUR	Area Deprivation Index	endocrine/metabolic	Lack of normal physiological development	264	logistic	56207	1797	54410	-0.029	0.028	0.971	0.295	FALSE	FALSE
EUR	Area Deprivation Index	dermatologic	Disorders of sweat glands	705	logistic	56557	238	56319	0.07	0.067	1.072	0.296	FALSE	FALSE
EUR	Area Deprivation Index	pregnancy complications	Complications of labor and delivery NEC	669	logistic	31460	133	31327	-0.093	0.089	0.911	0.296	FALSE	FALSE
EUR	Area Deprivation Index	symptoms	Cervical rArea Deprivation Indexculitis	765	logistic	56145	1168	54977	0.032	0.03	1.032	0.298	FALSE	FALSE
EUR	Area Deprivation Index	endocrine/metabolic	Disorders of calcium/phosphorus metabolism	275.5	logistic	54980	1586	53394	0.027	0.026	1.028	0.298	FALSE	FALSE
EUR	Area Deprivation Index	endocrine/metabolic	Mineral deficiency NEC	262	logistic	56528	519	56009	-0.047	0.045	0.954	0.299	FALSE	FALSE
EUR	Area Deprivation Index	musculoskeletal	Calcaneal spur; Exostosis NOS	726.4	logistic	56093	197	55896	-0.076	0.073	0.927	0.3	FALSE	FALSE
EUR	Area Deprivation Index	injuries & poisonings	Insect bite	912	logistic	55565	245	55320	-0.068	0.066	0.934	0.301	FALSE	FALSE
EUR	Area Deprivation Index	neoplasms	Benign neoplasm of adrenal gland	227.1	logistic	56777	171	56606	0.081	0.079	1.085	0.302	FALSE	FALSE
EUR	Area Deprivation Index	endocrine/metabolic	Diabetic retinopathy	250.7	logistic	56624	633	55991	-0.042	0.041	0.958	0.302	FALSE	FALSE
EUR	Area Deprivation Index	sense organs	Dermatochalasis	374.6	logistic	56123	811	55312	-0.038	0.037	0.962	0.302	FALSE	FALSE
EUR	Area Deprivation Index	endocrine/metabolic	Vitamin B-complex deficiencies	261.2	logistic	55788	1705	54083	0.026	0.025	1.026	0.302	FALSE	FALSE
EUR	Area Deprivation Index	respiratory	Paralysis/spasm of vocal cords or larynx	473.3	logistic	56745	395	56350	-0.053	0.052	0.948	0.303	FALSE	FALSE
EUR	Area Deprivation Index	circulatory system	Cerebral atherosclerosis	433.12	logistic	56497	231	56266	0.07	0.068	1.072	0.308	FALSE	FALSE
EUR	Area Deprivation Index	circulatory system	First degree AV block	426.21	logistic	56472	212	56260	0.072	0.071	1.075	0.309	FALSE	FALSE
EUR	Area Deprivation Index	respiratory	Other pulmonary inflamation or edema	505	logistic	56282	384	55898	0.053	0.053	1.055	0.31	FALSE	FALSE
EUR	Area Deprivation Index	endocrine/metabolic	Anterior pituitary disorders	253.4	logistic	56864	177	56687	-0.078	0.077	0.925	0.31	FALSE	FALSE
EUR	Area Deprivation Index	respiratory	Postinflammatory pulmonary fibrosis	502	logistic	55975	636	55339	0.042	0.041	1.043	0.31	FALSE	FALSE
EUR	Area Deprivation Index	endocrine/metabolic	Disorders involving the immune mechanism	279	logistic	53932	2254	51678	-0.022	0.022	0.978	0.311	FALSE	FALSE
EUR	Area Deprivation Index	dermatologic	Unspecified diffuse connective tissue disease	709.7	logistic	56811	187	56624	-0.076	0.075	0.927	0.311	FALSE	FALSE
EUR	Area Deprivation Index	digestive	Anomalies of tooth position/malocclusion	524.3	logistic	56825	268	56557	-0.063	0.063	0.939	0.311	FALSE	FALSE
EUR	Area Deprivation Index	dermatologic	Systemic lupus erythematosus	695.42	logistic	56703	799	55904	-0.037	0.037	0.964	0.312	FALSE	FALSE
EUR	Area Deprivation Index	neoplasms	Lymphoid leukemia, chronic	204.12	logistic	56884	193	56691	-0.075	0.074	0.928	0.313	FALSE	FALSE
EUR	Area Deprivation Index	musculoskeletal	Derangement of joint, non-traumatic	742	logistic	55726	884	54842	0.035	0.035	1.036	0.313	FALSE	FALSE
EUR	Area Deprivation Index	neoplasms	Malignant neoplasm of gallbladder and extrahepatic bile ducts	159.3	logistic	56860	162	56698	-0.081	0.081	0.922	0.314	FALSE	FALSE
EUR	Area Deprivation Index	dermatologic	Hirsutism	704.2	logistic	56724	151	56573	-0.084	0.084	0.919	0.314	FALSE	FALSE
EUR	Area Deprivation Index	dermatologic	Alopecia	704.1	logistic	56164	599	55565	-0.043	0.042	0.958	0.315	FALSE	FALSE
EUR	Area Deprivation Index	musculoskeletal	Rheumatoid arthritis and other inflammatory polyarthropathies	714	logistic	55936	2179	53757	0.023	0.022	1.023	0.316	FALSE	FALSE
EUR	Area Deprivation Index	neoplasms	Bone cancer	170.1	logistic	56599	391	56208	-0.052	0.052	0.949	0.317	FALSE	FALSE
EUR	Area Deprivation Index	symptoms	Symptoms of the muscles	772	logistic	56275	378	55897	0.053	0.053	1.054	0.317	FALSE	FALSE
EUR	Area Deprivation Index	circulatory system	Aneurysm of other specified artery	442.8	logistic	56724	173	56551	0.078	0.078	1.081	0.32	FALSE	FALSE
EUR	Area Deprivation Index	neoplasms	Secondary malignancy of respiratory organs	198.2	logistic	56176	2027	54149	0.023	0.023	1.023	0.321	FALSE	FALSE
EUR	Area Deprivation Index	neoplasms	Benign neoplasm of brain and other parts of nervous system	225	logistic	56731	504	56227	-0.045	0.046	0.956	0.321	FALSE	FALSE
EUR	Area Deprivation Index	genitourinary	Erectile dysfunction [ED]	605	logistic	24128	1685	22443	0.026	0.026	1.026	0.323	FALSE	FALSE
EUR	Area Deprivation Index	dermatologic	Other specified diseases of sebaceous glands	706.8	logistic	56002	404	55598	-0.051	0.052	0.95	0.323	FALSE	FALSE
EUR	Area Deprivation Index	infectious diseases	Diseases due to other mycobacteria	31	logistic	56937	101	56836	0.101	0.102	1.106	0.323	FALSE	FALSE
EUR	Area Deprivation Index	respiratory	Pseudomonal pneumonia	480.12	logistic	56875	268	56607	0.062	0.062	1.063	0.325	FALSE	FALSE
EUR	Area Deprivation Index	neoplasms	Polycythemia vera	200.1	logistic	56881	181	56700	-0.075	0.077	0.928	0.326	FALSE	FALSE
EUR	Area Deprivation Index	neoplasms	Neoplasm of uncertain behavior of breast	174.3	logistic	56830	118	56712	-0.093	0.095	0.911	0.327	FALSE	FALSE
EUR	Area Deprivation Index	digestive	Diseases and other conditions of the tongue	529	logistic	56533	202	56331	0.071	0.072	1.073	0.328	FALSE	FALSE
EUR	Area Deprivation Index	dermatologic	Erythematosquamous dermatosis	690	logistic	55871	706	55165	-0.038	0.039	0.963	0.329	FALSE	FALSE
EUR	Area Deprivation Index	sense organs	Other nondiabetic retinopathy	362.3	logistic	56665	270	56395	-0.061	0.063	0.941	0.329	FALSE	FALSE
EUR	Area Deprivation Index	congenital anomalies	Congenital anomalies of intestine	750.21	logistic	56444	190	56254	-0.072	0.074	0.931	0.329	FALSE	FALSE
EUR	Area Deprivation Index	neoplasms	Melanomas of skin, dx or hx	172.1	logistic	56263	1371	54892	-0.027	0.028	0.973	0.33	FALSE	FALSE
EUR	Area Deprivation Index	sense organs	Drusen (degenerative) of retina	362.27	logistic	56759	164	56595	-0.079	0.081	0.924	0.33	FALSE	FALSE
EUR	Area Deprivation Index	mental disorders	Anorexia nervosa	305.21	logistic	56939	100	56839	-0.1	0.102	0.905	0.331	FALSE	FALSE
EUR	Area Deprivation Index	congenital anomalies	Cystic kidney disease	751.21	logistic	56247	399	55848	0.05	0.051	1.051	0.333	FALSE	FALSE
EUR	Area Deprivation Index	neoplasms	Cancer of of nasal cavities	149.9	logistic	56882	133	56749	-0.086	0.089	0.918	0.333	FALSE	FALSE
EUR	Area Deprivation Index	sense organs	Epiphora	375.2	logistic	56841	112	56729	-0.094	0.097	0.91	0.334	FALSE	FALSE
EUR	Area Deprivation Index	hematopoietic	Anemia in chronic kidney disease	285.21	logistic	56270	1273	54997	0.028	0.029	1.029	0.334	FALSE	FALSE
EUR	Area Deprivation Index	respiratory	Nasal polyps	471	logistic	56730	233	56497	-0.065	0.067	0.937	0.337	FALSE	FALSE
EUR	Area Deprivation Index	endocrine/metabolic	Mixed hyperlipidemia	272.13	logistic	54468	8596	45872	-0.012	0.013	0.988	0.338	FALSE	FALSE
EUR	Area Deprivation Index	neoplasms	Lipoma of skin and subcutaneous tissue	214.1	logistic	56501	311	56190	-0.056	0.059	0.946	0.339	FALSE	FALSE
EUR	Area Deprivation Index	symptoms	Abnormal tumor markers	795.8	logistic	56642	434	56208	-0.047	0.049	0.954	0.339	FALSE	FALSE
EUR	Area Deprivation Index	congenital anomalies	Nervous system congenital anomalies	752	logistic	56620	513	56107	0.043	0.045	1.044	0.34	FALSE	FALSE
EUR	Area Deprivation Index	digestive	Disorders of function of stomach	536	logistic	54760	1504	53256	0.026	0.027	1.026	0.34	FALSE	FALSE
EUR	Area Deprivation Index	sense organs	Other retinal disorders	362	logistic	55759	1961	53798	-0.023	0.024	0.977	0.34	FALSE	FALSE
EUR	Area Deprivation Index	genitourinary	Irregular menstrual cycle/bleeding	626.1	logistic	29844	2462	27382	-0.021	0.022	0.979	0.34	FALSE	FALSE
EUR	Area Deprivation Index	genitourinary	Postmenopausal bleeding	627.1	logistic	31349	621	30728	-0.04	0.042	0.961	0.341	FALSE	FALSE
EUR	Area Deprivation Index	musculoskeletal	Acquired spondylolisthesis	738.4	logistic	56149	886	55263	0.033	0.035	1.034	0.341	FALSE	FALSE
EUR	Area Deprivation Index	congenital anomalies	Valvular heart disease/ heart chambers	747.12	logistic	56637	725	55912	-0.037	0.038	0.964	0.341	FALSE	FALSE
EUR	Area Deprivation Index	circulatory system	Occlusion of cerebral arteries, with cerebral infarction	433.11	logistic	56736	288	56448	0.058	0.061	1.06	0.342	FALSE	FALSE
EUR	Area Deprivation Index	neoplasms	Cervical intraepithelial neoplasia [CIN] [Cervical dysplasia]	180.3	logistic	31356	461	30895	0.046	0.048	1.047	0.343	FALSE	FALSE
EUR	Area Deprivation Index	genitourinary	Calculus of ureter	594.3	logistic	56542	682	55860	-0.037	0.039	0.963	0.343	FALSE	FALSE
EUR	Area Deprivation Index	digestive	Other disorders of intestine	569	logistic	53444	2935	50509	0.018	0.019	1.019	0.344	FALSE	FALSE
EUR	Area Deprivation Index	injuries & poisonings	Fracture of pelvis	802	logistic	56760	397	56363	0.049	0.052	1.05	0.347	FALSE	FALSE
EUR	Area Deprivation Index	genitourinary	Inflammatory disease of breast	613.1	logistic	56664	204	56460	0.068	0.072	1.07	0.347	FALSE	FALSE
EUR	Area Deprivation Index	dermatologic	Circumscribed scleroderma	701.3	logistic	56876	158	56718	-0.076	0.081	0.926	0.348	FALSE	FALSE
EUR	Area Deprivation Index	genitourinary	Lump or mass in breast	611.3	logistic	55512	1367	54145	-0.027	0.029	0.974	0.349	FALSE	FALSE
EUR	Area Deprivation Index	musculoskeletal	Synovitis and tenosynovitis	727.1	logistic	55296	1660	53636	-0.024	0.026	0.976	0.35	FALSE	FALSE
EUR	Area Deprivation Index	genitourinary	Anatomical abnormatilies of kidney and ureters	586.1	logistic	56749	243	56506	0.061	0.066	1.063	0.352	FALSE	FALSE
EUR	Area Deprivation Index	musculoskeletal	Fasciitis	728.7	logistic	55896	916	54980	-0.032	0.034	0.969	0.359	FALSE	FALSE
EUR	Area Deprivation Index	injuries & poisonings	Complication of colostomy or enterostomy	853	logistic	56695	268	56427	0.057	0.063	1.059	0.361	FALSE	FALSE
EUR	Area Deprivation Index	injuries & poisonings	Subdural hemorrhage (injury)	818.1	logistic	56832	154	56678	0.076	0.083	1.079	0.361	FALSE	FALSE
EUR	Area Deprivation Index	neurological	Myopathy	359.2	logistic	56538	919	55619	0.031	0.034	1.032	0.361	FALSE	FALSE
EUR	Area Deprivation Index	mental disorders	Eating disorder	305.2	logistic	56643	407	56236	0.047	0.051	1.048	0.362	FALSE	FALSE
EUR	Area Deprivation Index	endocrine/metabolic	Acquired hypothyroidism	244.2	logistic	56230	954	55276	-0.03	0.033	0.97	0.362	FALSE	FALSE
EUR	Area Deprivation Index	circulatory system	Hemorrhoids	455	logistic	53223	1954	51269	0.022	0.024	1.022	0.363	FALSE	FALSE
EUR	Area Deprivation Index	congenital anomalies	Upper gastrointestinal congenital anomalies	750.1	logistic	56627	160	56467	-0.073	0.081	0.929	0.364	FALSE	FALSE
EUR	Area Deprivation Index	respiratory	Respiratory complications	519.2	logistic	56438	160	56278	0.073	0.081	1.076	0.365	FALSE	FALSE
EUR	Area Deprivation Index	circulatory system	Carditis	420	logistic	55350	1486	53864	0.024	0.027	1.025	0.366	FALSE	FALSE
EUR	Area Deprivation Index	respiratory	Chronic laryngitis	473.1	logistic	56729	159	56570	0.073	0.081	1.076	0.371	FALSE	FALSE
EUR	Area Deprivation Index	digestive	Abnormal results of function study of liver	573.7	logistic	55050	1707	53343	-0.022	0.025	0.978	0.371	FALSE	FALSE
EUR	Area Deprivation Index	congenital anomalies	Congenital anomalies of face and neck	749	logistic	56517	392	56125	-0.047	0.052	0.954	0.374	FALSE	FALSE
EUR	Area Deprivation Index	circulatory system	Supraventricular premature beats	427.61	logistic	56356	222	56134	0.061	0.069	1.063	0.375	FALSE	FALSE
EUR	Area Deprivation Index	dermatologic	Systemic sclerosis	709.3	logistic	56879	248	56631	-0.058	0.065	0.944	0.375	FALSE	FALSE
EUR	Area Deprivation Index	musculoskeletal	Flat foot	735.1	logistic	56372	242	56130	-0.058	0.066	0.943	0.376	FALSE	FALSE
EUR	Area Deprivation Index	respiratory	Influenza	481	logistic	54946	665	54281	0.035	0.04	1.036	0.376	FALSE	FALSE
EUR	Area Deprivation Index	endocrine/metabolic	Hypoparathyroidism	252.2	logistic	56838	136	56702	-0.077	0.088	0.926	0.378	FALSE	FALSE
EUR	Area Deprivation Index	digestive	Disorders of esophageal motility	530.5	logistic	56535	264	56271	0.056	0.063	1.057	0.378	FALSE	FALSE
EUR	Area Deprivation Index	circulatory system	Mitral valve stenosis and aortic valve stenosis	394.1	logistic	55900	549	55351	0.039	0.044	1.04	0.38	FALSE	FALSE
EUR	Area Deprivation Index	sense organs	Otalgia	382	logistic	54841	913	53928	-0.03	0.034	0.97	0.383	FALSE	FALSE
EUR	Area Deprivation Index	endocrine/metabolic	Nontoxic uninodular goiter	241.1	logistic	56210	1033	55177	-0.028	0.032	0.972	0.384	FALSE	FALSE
EUR	Area Deprivation Index	genitourinary	Ovarian cyst	628	logistic	30685	746	29939	0.033	0.038	1.034	0.385	FALSE	FALSE
EUR	Area Deprivation Index	injuries & poisonings	Fracture of foot	801.1	logistic	56525	668	55857	0.035	0.04	1.035	0.386	FALSE	FALSE
EUR	Area Deprivation Index	digestive	Inguinal hernia	550.1	logistic	56476	963	55513	-0.029	0.034	0.971	0.387	FALSE	FALSE
EUR	Area Deprivation Index	genitourinary	Vaginal enterocele, congenital or acquired	618.6	logistic	31567	160	31407	0.07	0.081	1.073	0.388	FALSE	FALSE
EUR	Area Deprivation Index	infectious diseases	Infectious mononucleosis	79.2	logistic	56800	120	56680	-0.08	0.093	0.923	0.388	FALSE	FALSE
EUR	Area Deprivation Index	neoplasms	Secondary malignant neoplasm of skin	198.7	logistic	56720	353	56367	0.047	0.055	1.048	0.388	FALSE	FALSE
EUR	Area Deprivation Index	neoplasms	Myeloid leukemia, chronic	204.22	logistic	56871	264	56607	0.055	0.063	1.056	0.389	FALSE	FALSE
EUR	Area Deprivation Index	genitourinary	Calculus of lower urinary tract	594.2	logistic	56813	153	56660	0.071	0.083	1.074	0.391	FALSE	FALSE
EUR	Area Deprivation Index	neoplasms	Benign neoplasm of colon	208	logistic	53272	4253	49019	-0.014	0.017	0.986	0.392	FALSE	FALSE
EUR	Area Deprivation Index	neurological	Muscular dystrophies and other myopathies	359	logistic	56509	967	55542	0.029	0.034	1.029	0.392	FALSE	FALSE
EUR	Area Deprivation Index	endocrine/metabolic	Simple and unspecified goiter	240	logistic	56399	343	56056	-0.047	0.056	0.954	0.393	FALSE	FALSE
EUR	Area Deprivation Index	respiratory	Disorders of diaphragm	513.8	logistic	56571	237	56334	-0.057	0.067	0.945	0.395	FALSE	FALSE
EUR	Area Deprivation Index	congenital anomalies	Other congenital musculoskeletal anomalies	756	logistic	56456	365	56091	-0.045	0.054	0.956	0.398	FALSE	FALSE
EUR	Area Deprivation Index	injuries & poisonings	Sprains and strains	840	logistic	53886	2776	51110	-0.017	0.02	0.983	0.399	FALSE	FALSE
EUR	Area Deprivation Index	pregnancy complications	Hemorrhage during pregnancy; childbirth and postpartum	635	logistic	31306	324	30982	-0.048	0.057	0.953	0.4	FALSE	FALSE
EUR	Area Deprivation Index	endocrine/metabolic	Disorders of plasma protein metabolism	270.3	logistic	56126	723	55403	-0.032	0.038	0.968	0.4	FALSE	FALSE
EUR	Area Deprivation Index	circulatory system	Symptoms involving cardiovascular system	429.3	logistic	54166	1074	53092	0.027	0.032	1.027	0.4	FALSE	FALSE
EUR	Area Deprivation Index	musculoskeletal	Joint effusions	741.4	logistic	54740	1290	53450	0.024	0.029	1.025	0.401	FALSE	FALSE
EUR	Area Deprivation Index	endocrine/metabolic	Glucocorticoid deficiency	255.21	logistic	56437	736	55701	0.032	0.038	1.032	0.402	FALSE	FALSE
EUR	Area Deprivation Index	circulatory system	Aneurysm of artery of lower extremity	442.3	logistic	56850	115	56735	-0.081	0.096	0.923	0.402	FALSE	FALSE
EUR	Area Deprivation Index	digestive	Other disorders of liver	573	logistic	54493	1592	52901	0.022	0.026	1.022	0.403	FALSE	FALSE
EUR	Area Deprivation Index	endocrine/metabolic	Pituitary dwarfism	253.5	logistic	56923	160	56763	-0.067	0.08	0.935	0.403	FALSE	FALSE
EUR	Area Deprivation Index	sense organs	Corneal opacity	364.1	logistic	56767	176	56591	0.065	0.078	1.067	0.405	FALSE	FALSE
EUR	Area Deprivation Index	hematopoietic	Hemorrhagic disorder due to intrinsic circulating anticoagulants	286.5	logistic	56752	188	56564	0.063	0.075	1.065	0.405	FALSE	FALSE
EUR	Area Deprivation Index	endocrine/metabolic	Crystal arthropathies	274.2	logistic	56590	210	56380	0.06	0.072	1.061	0.406	FALSE	FALSE
EUR	Area Deprivation Index	circulatory system	Left bundle branch block	426.32	logistic	56418	634	55784	0.034	0.041	1.035	0.407	FALSE	FALSE
EUR	Area Deprivation Index	hematopoietic	Other deficiency anemia	281	logistic	55876	1095	54781	0.026	0.031	1.026	0.408	FALSE	FALSE
EUR	Area Deprivation Index	sense organs	Suppurative and unspecified otitis media	381.11	logistic	54727	1534	53193	-0.022	0.027	0.978	0.409	FALSE	FALSE
EUR	Area Deprivation Index	sense organs	Strabismus and other disorders of binocular eye movements	378	logistic	56345	864	55481	-0.029	0.035	0.972	0.413	FALSE	FALSE
EUR	Area Deprivation Index	musculoskeletal	Disorders of sacrum	724.1	logistic	56526	351	56175	-0.045	0.055	0.956	0.415	FALSE	FALSE
EUR	Area Deprivation Index	injuries & poisonings	Adverse effects of sedatives or other central nervous system depressants and anesthetics	967	logistic	56417	163	56254	0.065	0.08	1.067	0.415	FALSE	FALSE
EUR	Area Deprivation Index	dermatologic	Contact dermatitis and other eczema due to plants [except food]	931	logistic	56514	124	56390	-0.074	0.092	0.928	0.419	FALSE	FALSE
EUR	Area Deprivation Index	pregnancy complications	Anemia during pregnancy	644	logistic	31420	140	31280	0.071	0.087	1.073	0.419	FALSE	FALSE
EUR	Area Deprivation Index	circulatory system	Other hypertrophic cardiomyopathy	425.12	logistic	56895	142	56753	-0.069	0.086	0.933	0.419	FALSE	FALSE
EUR	Area Deprivation Index	sense organs	Uveitis, noninfectious or NOS	371.1	logistic	56790	290	56500	-0.049	0.06	0.953	0.42	FALSE	FALSE
EUR	Area Deprivation Index	musculoskeletal	Disorders of coccyx	724.2	logistic	56572	337	56235	-0.045	0.056	0.956	0.421	FALSE	FALSE
EUR	Area Deprivation Index	musculoskeletal	Arthropathy associated with neurological disorders	713.5	logistic	56904	136	56768	-0.071	0.088	0.932	0.421	FALSE	FALSE
EUR	Area Deprivation Index	musculoskeletal	Hammer toe (acquired)	735.21	logistic	56405	595	55810	-0.034	0.043	0.966	0.422	FALSE	FALSE
EUR	Area Deprivation Index	infectious diseases	Gram positive septicemia	38.2	logistic	56594	540	56054	0.036	0.044	1.036	0.423	FALSE	FALSE
EUR	Area Deprivation Index	sense organs	Amblyopia	368.1	logistic	56764	216	56548	-0.055	0.069	0.946	0.425	FALSE	FALSE
EUR	Area Deprivation Index	mental disorders	Mild cognitive impairment	292.2	logistic	56590	508	56082	0.037	0.046	1.038	0.425	FALSE	FALSE
EUR	Area Deprivation Index	dermatologic	Disorder of skin and subcutaneous tissue NOS	689	logistic	53892	1479	52413	-0.022	0.027	0.979	0.427	FALSE	FALSE
EUR	Area Deprivation Index	genitourinary	Other abnormality of urination	599.9	logistic	55005	1557	53448	-0.021	0.027	0.979	0.428	FALSE	FALSE
EUR	Area Deprivation Index	neurological	Meningitis	320	logistic	56712	274	56438	-0.049	0.062	0.952	0.429	FALSE	FALSE
EUR	Area Deprivation Index	respiratory	Hypoventilation	513.3	logistic	55984	536	55448	-0.035	0.044	0.966	0.43	FALSE	FALSE
EUR	Area Deprivation Index	dermatologic	Chronic ulcer of leg or foot	707.2	logistic	56405	867	55538	0.028	0.035	1.028	0.43	FALSE	FALSE
EUR	Area Deprivation Index	neurological	Nerve root and plexus disorders	353	logistic	56435	324	56111	0.045	0.057	1.046	0.432	FALSE	FALSE
EUR	Area Deprivation Index	endocrine/metabolic	Insulin pump user	250.3	logistic	55588	2909	52679	0.015	0.02	1.016	0.433	FALSE	FALSE
EUR	Area Deprivation Index	genitourinary	Chronic kidney disease, Stage I or II	585.4	logistic	56273	1134	55139	-0.024	0.031	0.976	0.433	FALSE	FALSE
EUR	Area Deprivation Index	neurological	Essential tremor	333.1	logistic	56464	598	55866	0.033	0.042	1.034	0.435	FALSE	FALSE
EUR	Area Deprivation Index	mental disorders	Symptoms involving head and neck	293	logistic	56163	154	56009	-0.064	0.082	0.938	0.436	FALSE	FALSE
EUR	Area Deprivation Index	sense organs	Disorders of the globe	360	logistic	56795	142	56653	-0.067	0.086	0.935	0.436	FALSE	FALSE
EUR	Area Deprivation Index	endocrine/metabolic	Vitamin deficiency	261	logistic	53638	6261	47377	-0.011	0.014	0.989	0.438	FALSE	FALSE
EUR	Area Deprivation Index	digestive	Nonspecific abnormal findings on rArea Deprivation Indexological and other examination of biliary tract	575.9	logistic	56669	140	56529	-0.067	0.087	0.935	0.438	FALSE	FALSE
EUR	Area Deprivation Index	congenital anomalies	Congenital anomalies of the eye	753	logistic	56828	116	56712	-0.073	0.094	0.93	0.44	FALSE	FALSE
EUR	Area Deprivation Index	dermatologic	Other specified erythematous conditions	695.8	logistic	56262	329	55933	0.044	0.057	1.045	0.442	FALSE	FALSE
EUR	Area Deprivation Index	neoplasms	Cervical cancer	180.1	logistic	31560	230	31330	0.052	0.068	1.053	0.443	FALSE	FALSE
EUR	Area Deprivation Index	infectious diseases	Viral infection	79	logistic	53563	1860	51703	0.019	0.025	1.019	0.443	FALSE	FALSE
EUR	Area Deprivation Index	injuries & poisonings	Adverse reaction to serum or vaccine	941	logistic	56749	116	56633	0.073	0.095	1.075	0.446	FALSE	FALSE
EUR	Area Deprivation Index	musculoskeletal	Bursitis disorders	727.2	logistic	56650	167	56483	-0.061	0.08	0.941	0.447	FALSE	FALSE
EUR	Area Deprivation Index	genitourinary	Renal sclerosis, NOS	580.4	logistic	56456	160	56296	0.062	0.081	1.064	0.447	FALSE	FALSE
EUR	Area Deprivation Index	sense organs	Nystagmus and other irregular eye movements	378.2	logistic	56788	126	56662	-0.069	0.091	0.933	0.448	FALSE	FALSE
EUR	Area Deprivation Index	digestive	Acute periodontitis	523.31	logistic	56740	152	56588	0.064	0.084	1.066	0.448	FALSE	FALSE
EUR	Area Deprivation Index	digestive	Duodenitis	535.6	logistic	56387	198	56189	0.054	0.073	1.056	0.455	FALSE	FALSE
EUR	Area Deprivation Index	sense organs	Hypermetropia	367.8	logistic	56442	367	56075	-0.04	0.054	0.961	0.458	FALSE	FALSE
EUR	Area Deprivation Index	genitourinary	Chronic interstitial cystitis	592.13	logistic	56863	182	56681	-0.056	0.076	0.946	0.46	FALSE	FALSE
EUR	Area Deprivation Index	respiratory	Apnea	513.31	logistic	56674	166	56508	0.059	0.079	1.06	0.46	FALSE	FALSE
EUR	Area Deprivation Index	injuries & poisonings	Open wound of foot except toe(s) alone	871.3	logistic	56621	146	56475	0.063	0.085	1.065	0.46	FALSE	FALSE
EUR	Area Deprivation Index	hematopoietic	Personal history of diseases of blood and blood-forming organs	289.3	logistic	56653	163	56490	-0.059	0.08	0.942	0.461	FALSE	FALSE
EUR	Area Deprivation Index	neurological	Torsion dystonia	333.4	logistic	56730	396	56334	-0.038	0.052	0.963	0.462	FALSE	FALSE
EUR	Area Deprivation Index	genitourinary	Non-proliferative glomerulonephritis	580.12	logistic	56903	121	56782	0.068	0.093	1.071	0.463	FALSE	FALSE
EUR	Area Deprivation Index	congenital anomalies	Congenital anomalies of skull and face bones	749.2	logistic	56806	202	56604	-0.053	0.072	0.949	0.464	FALSE	FALSE
EUR	Area Deprivation Index	neoplasms	Hodgkin's disease	201	logistic	56878	116	56762	-0.07	0.095	0.933	0.464	FALSE	FALSE
EUR	Area Deprivation Index	genitourinary	Orchitis and epididymitis	601.3	logistic	24968	153	24815	0.061	0.083	1.063	0.465	FALSE	FALSE
EUR	Area Deprivation Index	neurological	Abnormal movement	350	logistic	53657	5250	48407	-0.011	0.015	0.989	0.465	FALSE	FALSE
EUR	Area Deprivation Index	neoplasms	Screening for malignant neoplasms of the skin	216.1	logistic	56532	146	56386	-0.061	0.085	0.94	0.47	FALSE	FALSE
EUR	Area Deprivation Index	circulatory system	Primary pulmonary hypertension	415.21	logistic	56563	335	56228	-0.04	0.056	0.96	0.47	FALSE	FALSE
EUR	Area Deprivation Index	genitourinary	Benign neoplasm of breast	610.4	logistic	31334	210	31124	-0.051	0.071	0.95	0.471	FALSE	FALSE
EUR	Area Deprivation Index	neoplasms	Lipoma	214	logistic	56170	499	55671	-0.033	0.046	0.967	0.471	FALSE	FALSE
EUR	Area Deprivation Index	congenital anomalies	Genitourinary congenital anomalies	751	logistic	55575	1079	54496	-0.023	0.031	0.978	0.473	FALSE	FALSE
EUR	Area Deprivation Index	sense organs	Keratitis	370	logistic	56247	713	55534	-0.028	0.039	0.973	0.473	FALSE	FALSE
EUR	Area Deprivation Index	neoplasms	Benign neoplasm of other endocrine glands and related structures	227	logistic	56545	480	56065	-0.034	0.047	0.967	0.475	FALSE	FALSE
EUR	Area Deprivation Index	genitourinary	Absent or infrequent menstruation	626.11	logistic	30926	457	30469	0.034	0.048	1.035	0.477	FALSE	FALSE
EUR	Area Deprivation Index	genitourinary	Vesicoureteral reflux	586.12	logistic	56840	231	56609	0.048	0.068	1.049	0.478	FALSE	FALSE
EUR	Area Deprivation Index	hematopoietic	Polycythemia, secondary	289.8	logistic	56737	322	56415	-0.041	0.057	0.96	0.479	FALSE	FALSE
EUR	Area Deprivation Index	circulatory system	Sinoatrial node dysfunction (Bradycardia)	427.8	logistic	56463	1461	55002	0.02	0.028	1.02	0.479	FALSE	FALSE
EUR	Area Deprivation Index	hematopoietic	Iron deficiency anemias	280	logistic	54541	3573	50968	0.013	0.018	1.013	0.481	FALSE	FALSE
EUR	Area Deprivation Index	circulatory system	Abnormal function study of cardiovascular system	429.2	logistic	55160	688	54472	0.028	0.04	1.028	0.482	FALSE	FALSE
EUR	Area Deprivation Index	musculoskeletal	Ganglion and cyst of synovium, tendon, and bursa	727.4	logistic	56301	547	55754	0.031	0.044	1.032	0.482	FALSE	FALSE
EUR	Area Deprivation Index	congenital anomalies	Congenital anomalies of urinary system	751.2	logistic	56011	658	55353	0.028	0.04	1.028	0.484	FALSE	FALSE
EUR	Area Deprivation Index	digestive	Ileostomy status	559	logistic	56768	638	56130	0.029	0.041	1.029	0.484	FALSE	FALSE
EUR	Area Deprivation Index	dermatologic	Cutaneous lupus erythematosus	695.41	logistic	56862	155	56707	0.058	0.082	1.059	0.484	FALSE	FALSE
EUR	Area Deprivation Index	neoplasms	Lymphoid leukemia, acute	204.11	logistic	56867	155	56712	-0.057	0.082	0.944	0.486	FALSE	FALSE
EUR	Area Deprivation Index	sense organs	Keratoconjunctivitis sicca	370.31	logistic	56533	400	56133	-0.036	0.052	0.965	0.486	FALSE	FALSE
EUR	Area Deprivation Index	circulatory system	Nonrheumatic pulmonary valve disorders	395.4	logistic	56443	239	56204	-0.045	0.066	0.956	0.491	FALSE	FALSE
EUR	Area Deprivation Index	endocrine/metabolic	Type 2 diabetes with ketoacidosis	250.21	logistic	56811	104	56707	0.069	0.1	1.071	0.492	FALSE	FALSE
EUR	Area Deprivation Index	sense organs	Optic atrophy	377.1	logistic	56801	151	56650	0.057	0.084	1.059	0.496	FALSE	FALSE
EUR	Area Deprivation Index	dermatologic	Abnormal granulation tissue	701.5	logistic	56368	127	56241	0.061	0.09	1.063	0.498	FALSE	FALSE
EUR	Area Deprivation Index	musculoskeletal	Symptoms and disorders of the joints	741	logistic	52096	4736	47360	0.011	0.016	1.011	0.499	FALSE	FALSE
EUR	Area Deprivation Index	musculoskeletal	Pathologic fracture of vertebrae	743.21	logistic	56628	210	56418	-0.048	0.071	0.953	0.5	FALSE	FALSE
EUR	Area Deprivation Index	genitourinary	Nephritis and nephropathy without mention of glomerulonephritis	580.3	logistic	56356	561	55795	-0.029	0.043	0.971	0.5	FALSE	FALSE
EUR	Area Deprivation Index	neurological	Cerebral degeneration, unspecified	331.9	logistic	56122	189	55933	0.051	0.075	1.052	0.502	FALSE	FALSE
EUR	Area Deprivation Index	circulatory system	Hypertrophic obstructive cardiomyopathy	425.11	logistic	56857	171	56686	0.053	0.079	1.054	0.502	FALSE	FALSE
EUR	Area Deprivation Index	mental disorders	Memory loss	292.3	logistic	55767	1540	54227	0.018	0.027	1.018	0.504	FALSE	FALSE
EUR	Area Deprivation Index	neurological	Hemiplegia	342	logistic	56282	549	55733	0.029	0.044	1.03	0.505	FALSE	FALSE
EUR	Area Deprivation Index	dermatologic	Dermatomyositis	709.5	logistic	56931	104	56827	-0.066	0.1	0.936	0.506	FALSE	FALSE
EUR	Area Deprivation Index	digestive	Other specified gastritis	535.8	logistic	55212	398	54814	0.034	0.051	1.035	0.508	FALSE	FALSE
EUR	Area Deprivation Index	genitourinary	Glomerulonephritis	580.1	logistic	56630	297	56333	0.039	0.059	1.04	0.508	FALSE	FALSE
EUR	Area Deprivation Index	neoplasms	Cancer of other lymphoid, histiocytic tissue	202	logistic	56537	571	55966	0.029	0.043	1.029	0.508	FALSE	FALSE
EUR	Area Deprivation Index	respiratory	MRSA pneumonia	480.13	logistic	56887	175	56712	0.051	0.077	1.052	0.51	FALSE	FALSE
EUR	Area Deprivation Index	circulatory system	Heart transplant/surgery	429.1	logistic	56299	641	55658	-0.027	0.041	0.974	0.511	FALSE	FALSE
EUR	Area Deprivation Index	genitourinary	Oliguria and anuria	599.6	logistic	56427	183	56244	0.05	0.076	1.051	0.514	FALSE	FALSE
EUR	Area Deprivation Index	sense organs	Retinal detachment with retinal defect	361.1	logistic	56900	182	56718	0.05	0.077	1.051	0.515	FALSE	FALSE
EUR	Area Deprivation Index	circulatory system	Paroxysmal tachycardia, unspecified	427.1	logistic	55469	2646	52823	0.013	0.021	1.013	0.516	FALSE	FALSE
EUR	Area Deprivation Index	neurological	Organic or persistent insomnia	327.41	logistic	56329	515	55814	-0.029	0.045	0.971	0.516	FALSE	FALSE
EUR	Area Deprivation Index	neurological	Cerebral edema and compression of brain	348.2	logistic	56208	949	55259	0.022	0.034	1.022	0.519	FALSE	FALSE
EUR	Area Deprivation Index	endocrine/metabolic	Thyrotoxicosis with or without goiter	242	logistic	56274	837	55437	-0.023	0.036	0.977	0.522	FALSE	FALSE
EUR	Area Deprivation Index	neoplasms	Squamous cell carcinoma	172.22	logistic	56541	919	55622	-0.022	0.035	0.978	0.524	FALSE	FALSE
EUR	Area Deprivation Index	neoplasms	Secondary malignancy of bone	198.6	logistic	56409	1467	54942	-0.017	0.027	0.983	0.524	FALSE	FALSE
EUR	Area Deprivation Index	sense organs	Hearing loss	389	logistic	53799	4790	49009	-0.01	0.016	0.99	0.527	FALSE	FALSE
EUR	Area Deprivation Index	genitourinary	Urethral hypermobility/ISD	597.8	logistic	56746	202	56544	0.046	0.073	1.047	0.527	FALSE	FALSE
EUR	Area Deprivation Index	mental disorders	Obsessive-compulsive disorders	300.3	logistic	56728	395	56333	-0.032	0.051	0.968	0.528	FALSE	FALSE
EUR	Area Deprivation Index	neurological	Degenerative disease of the spinal cord	334	logistic	56306	682	55624	0.025	0.039	1.025	0.529	FALSE	FALSE
EUR	Area Deprivation Index	dermatologic	Scar conditions and fibrosis of skin	701.2	logistic	55350	1050	54300	-0.02	0.032	0.98	0.529	FALSE	FALSE
EUR	Area Deprivation Index	sense organs	Macular degeneration (senile) of retina NOS	362.29	logistic	56666	323	56343	-0.037	0.059	0.963	0.53	FALSE	FALSE
EUR	Area Deprivation Index	symptoms	Gangrene	791	logistic	56774	189	56585	0.047	0.075	1.048	0.53	FALSE	FALSE
EUR	Area Deprivation Index	neoplasms	Malignant neoplasm of retroperitoneum and peritoneum	159.4	logistic	56808	177	56631	-0.048	0.077	0.953	0.532	FALSE	FALSE
EUR	Area Deprivation Index	neoplasms	Benign neoplasm of bone and articular cartilage	213	logistic	56668	189	56479	-0.047	0.075	0.955	0.532	FALSE	FALSE
EUR	Area Deprivation Index	circulatory system	Aneurysm and dissection of heart	411.41	logistic	56735	112	56623	0.06	0.097	1.062	0.535	FALSE	FALSE
EUR	Area Deprivation Index	musculoskeletal	Other and unspecified disorders of back	724	logistic	55381	1021	54360	0.02	0.033	1.02	0.535	FALSE	FALSE
EUR	Area Deprivation Index	digestive	Diverticulosis and diverticulitis	562	logistic	52863	3446	49417	0.012	0.019	1.012	0.535	FALSE	FALSE
EUR	Area Deprivation Index	hematopoietic	Iron deficiency anemias, unspecified or not due to blood loss	280.1	logistic	54951	2944	52007	0.012	0.019	1.012	0.539	FALSE	FALSE
EUR	Area Deprivation Index	injuries & poisonings	Dislocation	830	logistic	55674	1740	53934	-0.015	0.025	0.985	0.54	FALSE	FALSE
EUR	Area Deprivation Index	sense organs	Otitis media	381.1	logistic	54344	2130	52214	-0.014	0.023	0.986	0.541	FALSE	FALSE
EUR	Area Deprivation Index	neoplasms	Secondary malignant neoplasm of digestive systems	198.3	logistic	56333	940	55393	-0.021	0.034	0.98	0.541	FALSE	FALSE
EUR	Area Deprivation Index	musculoskeletal	Pain in joint	745	logistic	50364	15351	35013	0.006	0.01	1.006	0.542	FALSE	FALSE
EUR	Area Deprivation Index	mental disorders	Dementias	290.1	logistic	56354	1186	55168	0.019	0.032	1.019	0.542	FALSE	FALSE
EUR	Area Deprivation Index	infectious diseases	Viremia, NOS	79.9	logistic	55909	211	55698	0.043	0.071	1.044	0.542	FALSE	FALSE
EUR	Area Deprivation Index	circulatory system	Noninfectious disorders of lymphatic channels	450	logistic	56341	904	55437	-0.021	0.034	0.979	0.543	FALSE	FALSE
EUR	Area Deprivation Index	injuries & poisonings	Fracture of hand or wrist	804	logistic	56278	789	55489	0.022	0.037	1.023	0.544	FALSE	FALSE
EUR	Area Deprivation Index	digestive	Jaundice (not of newborn)	573.5	logistic	56321	674	55647	0.024	0.04	1.024	0.548	FALSE	FALSE
EUR	Area Deprivation Index	hematopoietic	Acquired hemolytic anemias	283	logistic	56852	172	56680	0.047	0.078	1.048	0.549	FALSE	FALSE
EUR	Area Deprivation Index	digestive	Other biliary tract disease	575	logistic	55264	1551	53713	0.016	0.026	1.016	0.55	FALSE	FALSE
EUR	Area Deprivation Index	hematopoietic	Other vitamin B12 deficiency anemia	281.12	logistic	56484	528	55956	0.027	0.045	1.027	0.55	FALSE	FALSE
EUR	Area Deprivation Index	injuries & poisonings	Joint/ligament sprain	840.3	logistic	56142	571	55571	-0.026	0.043	0.975	0.55	FALSE	FALSE
EUR	Area Deprivation Index	neoplasms	RArea Deprivation Indexotherapy	196	logistic	54540	2085	52455	-0.014	0.023	0.986	0.55	FALSE	FALSE
EUR	Area Deprivation Index	endocrine/metabolic	Toxic multinodular goiter	242.2	logistic	56880	115	56765	0.057	0.096	1.058	0.552	FALSE	FALSE
EUR	Area Deprivation Index	congenital anomalies	Neural tube defects	752.1	logistic	56862	184	56678	0.045	0.075	1.046	0.553	FALSE	FALSE
EUR	Area Deprivation Index	injuries & poisonings	Complication of nervous system device, implant, and graft	855	logistic	56743	390	56353	-0.031	0.052	0.97	0.555	FALSE	FALSE
EUR	Area Deprivation Index	sense organs	Eye infection, viral	369.2	logistic	56680	164	56516	-0.047	0.08	0.954	0.557	FALSE	FALSE
EUR	Area Deprivation Index	endocrine/metabolic	Other disorders of pancreatic internal secretion	251	logistic	56454	262	56192	0.037	0.064	1.038	0.56	FALSE	FALSE
EUR	Area Deprivation Index	respiratory	Bronchiectasis	496.3	logistic	56538	499	56039	-0.027	0.046	0.974	0.56	FALSE	FALSE
EUR	Area Deprivation Index	musculoskeletal	Arthropathy associated with other disorders classified elsewhere	713	logistic	56827	191	56636	-0.043	0.074	0.958	0.56	FALSE	FALSE
EUR	Area Deprivation Index	neurological	Nerve plexus lesions	353.1	logistic	56836	131	56705	0.052	0.09	1.053	0.563	FALSE	FALSE
EUR	Area Deprivation Index	infectious diseases	Hepatitis NOS	70.9	logistic	56334	367	55967	-0.031	0.054	0.97	0.564	FALSE	FALSE
EUR	Area Deprivation Index	digestive	Gingival and periodontal diseases	523	logistic	56332	704	55628	-0.022	0.039	0.978	0.567	FALSE	FALSE
EUR	Area Deprivation Index	endocrine/metabolic	Nutritional marasmus	260.22	logistic	56787	202	56585	0.041	0.072	1.042	0.568	FALSE	FALSE
EUR	Area Deprivation Index	neurological	Abnormality of gait	350.2	logistic	54797	3390	51407	-0.01	0.018	0.99	0.57	FALSE	FALSE
EUR	Area Deprivation Index	neoplasms	Manlignant and unknown neoplasms of brain and nervous system	191	logistic	56374	793	55581	0.021	0.037	1.021	0.573	FALSE	FALSE
EUR	Area Deprivation Index	mental disorders	Other mental disorder	306	logistic	54131	2219	51912	0.013	0.022	1.013	0.573	FALSE	FALSE
EUR	Area Deprivation Index	respiratory	Pneumonia due to fungus (mycoses)	480.3	logistic	56758	149	56609	0.047	0.084	1.048	0.573	FALSE	FALSE
EUR	Area Deprivation Index	neurological	Migrain with aura	340.1	logistic	56277	698	55579	-0.022	0.039	0.978	0.575	FALSE	FALSE
EUR	Area Deprivation Index	infectious diseases	Dermatomycoses	110.2	logistic	56632	120	56512	-0.052	0.094	0.949	0.575	FALSE	FALSE
EUR	Area Deprivation Index	musculoskeletal	Osteitis deformans and osteopathies associated with other disorders classified elsewhere	731	logistic	56679	189	56490	0.042	0.075	1.043	0.576	FALSE	FALSE
EUR	Area Deprivation Index	sense organs	Other disorders of middle ear and mastoid	385	logistic	56756	199	56557	0.04	0.073	1.041	0.579	FALSE	FALSE
EUR	Area Deprivation Index	hematopoietic	Abnormality of red blood cells	289.9	logistic	56557	178	56379	0.043	0.077	1.044	0.581	FALSE	FALSE
EUR	Area Deprivation Index	genitourinary	Stricture/obstruction of ureter	586.4	logistic	56377	825	55552	0.02	0.036	1.02	0.582	FALSE	FALSE
EUR	Area Deprivation Index	dermatologic	Cellulitis and abscess of foot, toe	681.6	logistic	56671	296	56375	0.033	0.06	1.034	0.582	FALSE	FALSE
EUR	Area Deprivation Index	hematopoietic	Eosinophilia	288.3	logistic	56799	186	56613	-0.041	0.075	0.96	0.583	FALSE	FALSE
EUR	Area Deprivation Index	digestive	Symptoms involving digestive system	561	logistic	53488	4119	49369	0.009	0.017	1.009	0.583	FALSE	FALSE
EUR	Area Deprivation Index	circulatory system	Phlebitis and thrombophlebitis of lower extremities	451.2	logistic	56509	177	56332	-0.042	0.077	0.959	0.584	FALSE	FALSE
EUR	Area Deprivation Index	sense organs	Tinnitus	389.4	logistic	55639	1051	54588	0.018	0.032	1.018	0.584	FALSE	FALSE
EUR	Area Deprivation Index	injuries & poisonings	Poisoning by other anti-infectives	961	logistic	56375	140	56235	-0.047	0.086	0.954	0.585	FALSE	FALSE
EUR	Area Deprivation Index	musculoskeletal	Other derangement of joint	742.9	logistic	56034	689	55345	0.021	0.039	1.022	0.588	FALSE	FALSE
EUR	Area Deprivation Index	sense organs	Macular degeneration, wet	362.22	logistic	56915	108	56807	-0.055	0.102	0.946	0.588	FALSE	FALSE
EUR	Area Deprivation Index	musculoskeletal	Stress fracture	743.4	logistic	56664	129	56535	-0.049	0.09	0.952	0.59	FALSE	FALSE
EUR	Area Deprivation Index	digestive	Acute and subacute necrosis of liver	573.4	logistic	56395	297	56098	0.032	0.06	1.033	0.591	FALSE	FALSE
EUR	Area Deprivation Index	symptoms	Other abnormal blood chemistry	790.6	logistic	53103	3944	49159	0.009	0.017	1.009	0.591	FALSE	FALSE
EUR	Area Deprivation Index	pregnancy complications	Endocrine and metabolic disturbances of fetus and newborn	656.3	logistic	56734	203	56531	0.04	0.075	1.041	0.592	FALSE	FALSE
EUR	Area Deprivation Index	musculoskeletal	Contracture of tendon (sheath)	727.7	logistic	56732	165	56567	-0.042	0.079	0.959	0.595	FALSE	FALSE
EUR	Area Deprivation Index	digestive	Diseases of lips	528.5	logistic	56627	103	56524	0.054	0.101	1.055	0.596	FALSE	FALSE
EUR	Area Deprivation Index	circulatory system	Other specified peripheral vascular diseases	443.8	logistic	56671	120	56551	0.05	0.094	1.051	0.598	FALSE	FALSE
EUR	Area Deprivation Index	circulatory system	Phlebitis and thrombophlebitis	451	logistic	56196	370	55826	0.028	0.053	1.029	0.599	FALSE	FALSE
EUR	Area Deprivation Index	genitourinary	Renal failure NOS	585.2	logistic	56151	787	55364	0.019	0.037	1.02	0.6	FALSE	FALSE
EUR	Area Deprivation Index	circulatory system	Wegener's granulomatosis	446.4	logistic	56948	129	56819	-0.047	0.09	0.954	0.601	FALSE	FALSE
EUR	Area Deprivation Index	genitourinary	Vaginitis and vulvovaginitis	614.52	logistic	30440	635	29805	0.021	0.041	1.022	0.605	FALSE	FALSE
EUR	Area Deprivation Index	genitourinary	Inflammatory diseases of prostate	601	logistic	24550	542	24008	0.023	0.045	1.023	0.609	FALSE	FALSE
EUR	Area Deprivation Index	neurological	Disorders of the autonomic nervous system	337	logistic	56515	443	56072	-0.024	0.049	0.976	0.62	FALSE	FALSE
EUR	Area Deprivation Index	genitourinary	Breast conditions, congenital or relating to hormones	612	logistic	56369	383	55986	-0.026	0.052	0.974	0.62	FALSE	FALSE
EUR	Area Deprivation Index	neoplasms	Cancer of kidney and renal pelvis	189.1	logistic	56596	886	55710	0.017	0.035	1.017	0.623	FALSE	FALSE
EUR	Area Deprivation Index	genitourinary	Excessive or frequent menstruation	626.12	logistic	30943	897	30046	0.017	0.035	1.017	0.624	FALSE	FALSE
EUR	Area Deprivation Index	musculoskeletal	Bursitis	726.3	logistic	56094	651	55443	-0.02	0.041	0.98	0.628	FALSE	FALSE
EUR	Area Deprivation Index	genitourinary	Peyronie's disease	604.3	logistic	25170	109	25061	-0.048	0.099	0.953	0.628	FALSE	FALSE
EUR	Area Deprivation Index	symptoms	Spasm of muscle	772.2	logistic	55561	1388	54173	0.013	0.028	1.014	0.628	FALSE	FALSE
EUR	Area Deprivation Index	neurological	Hydrocephalus	331.1	logistic	56728	657	56071	0.019	0.04	1.02	0.629	FALSE	FALSE
EUR	Area Deprivation Index	sense organs	Meniere's disease	386.1	logistic	56843	199	56644	0.035	0.073	1.036	0.629	FALSE	FALSE
EUR	Area Deprivation Index	genitourinary	Abnormal results of function study of kidney	589	logistic	56463	192	56271	0.036	0.074	1.036	0.63	FALSE	FALSE
EUR	Area Deprivation Index	neoplasms	Myeloid leukemia	204.2	logistic	56793	682	56111	0.019	0.04	1.019	0.631	FALSE	FALSE
EUR	Area Deprivation Index	symptoms	Elevated C-reactive protein (CRP)	790.8	logistic	56574	423	56151	-0.024	0.05	0.976	0.633	FALSE	FALSE
EUR	Area Deprivation Index	neoplasms	Malignant neoplasm of small intestine, including duodenum	159.2	logistic	56788	221	56567	-0.033	0.069	0.968	0.633	FALSE	FALSE
EUR	Area Deprivation Index	digestive	Dyspepsia and other specified disorders of function of stomach	536.8	logistic	55149	593	54556	0.02	0.042	1.02	0.633	FALSE	FALSE
EUR	Area Deprivation Index	circulatory system	Arteritis NOS	446.9	logistic	56793	197	56596	0.035	0.073	1.035	0.635	FALSE	FALSE
EUR	Area Deprivation Index	symptoms	Cramp of limb	771.2	logistic	56518	141	56377	-0.041	0.087	0.96	0.64	FALSE	FALSE
EUR	Area Deprivation Index	musculoskeletal	Contracture of palmar fascia [Dupuytren's disease]	728.71	logistic	56859	158	56701	0.039	0.082	1.039	0.64	FALSE	FALSE
EUR	Area Deprivation Index	neoplasms	Cancer of other female genital organs	184	logistic	31422	611	30811	0.019	0.042	1.02	0.643	FALSE	FALSE
EUR	Area Deprivation Index	digestive	Cyst and pseudocyst of pancreas	577.3	logistic	56780	394	56386	-0.024	0.052	0.976	0.645	FALSE	FALSE
EUR	Area Deprivation Index	neurological	Disorders of other cranial nerves	352	logistic	56222	671	55551	0.018	0.04	1.018	0.646	FALSE	FALSE
EUR	Area Deprivation Index	neoplasms	Benign neoplasm of lip, oral cavity, and pharynx	210	logistic	56655	192	56463	0.034	0.074	1.035	0.647	FALSE	FALSE
EUR	Area Deprivation Index	symptoms	Nonspecific findings on examination of blood	790	logistic	55999	415	55584	0.023	0.051	1.023	0.647	FALSE	FALSE
EUR	Area Deprivation Index	sense organs	Other disorders of tympanic membrane	384	logistic	56657	356	56301	0.025	0.054	1.025	0.648	FALSE	FALSE
EUR	Area Deprivation Index	pregnancy complications	Early or threatened labor; hemorrhage in early pregnancy	636	logistic	30819	1326	29493	0.013	0.029	1.013	0.649	FALSE	FALSE
EUR	Area Deprivation Index	genitourinary	Mammographic microcalcification	611.11	logistic	56520	428	56092	-0.023	0.05	0.977	0.649	FALSE	FALSE
EUR	Area Deprivation Index	dermatologic	Keratoderma, acquired	701.1	logistic	56598	124	56474	-0.042	0.093	0.959	0.651	FALSE	FALSE
EUR	Area Deprivation Index	genitourinary	Disorders of uterus, NEC	619.2	logistic	30596	360	30236	-0.025	0.054	0.976	0.652	FALSE	FALSE
EUR	Area Deprivation Index	sense organs	Perforation of tympanic membrane	384.4	logistic	56727	314	56413	0.026	0.058	1.026	0.653	FALSE	FALSE
EUR	Area Deprivation Index	genitourinary	Kidney replaced by transpant	587	logistic	56688	799	55889	0.016	0.036	1.016	0.654	FALSE	FALSE
EUR	Area Deprivation Index	musculoskeletal	Pathologic fracture of femur	743.22	logistic	56787	146	56641	-0.038	0.085	0.963	0.654	FALSE	FALSE
EUR	Area Deprivation Index	pregnancy complications	Respiratory conditions of fetus and newborn	656.2	logistic	56708	516	56192	0.022	0.05	1.023	0.655	FALSE	FALSE
EUR	Area Deprivation Index	digestive	Complications of gastrostomy, colostomy and enterostomy	536.7	logistic	56584	494	56090	0.021	0.046	1.021	0.655	FALSE	FALSE
EUR	Area Deprivation Index	endocrine/metabolic	Type 2 diabetes with ophthalmic manifestations	250.23	logistic	56535	648	55887	0.018	0.041	1.018	0.656	FALSE	FALSE
EUR	Area Deprivation Index	neurological	Migraine	340	logistic	54854	2853	52001	0.009	0.02	1.009	0.656	FALSE	FALSE
EUR	Area Deprivation Index	neoplasms	Colorectal cancer	153	logistic	56281	1790	54491	-0.011	0.025	0.989	0.657	FALSE	FALSE
EUR	Area Deprivation Index	digestive	Diverticulosis	562.1	logistic	52803	3061	49742	0.009	0.02	1.009	0.658	FALSE	FALSE
EUR	Area Deprivation Index	neoplasms	Cancer of eye	190	logistic	56864	101	56763	-0.045	0.102	0.956	0.659	FALSE	FALSE
EUR	Area Deprivation Index	neoplasms	Other benign neoplasm of connective and other soft tissue	215	logistic	56481	198	56283	-0.032	0.073	0.969	0.662	FALSE	FALSE
EUR	Area Deprivation Index	circulatory system	Bundle branch block	426.3	logistic	55851	1132	54719	0.014	0.031	1.014	0.663	FALSE	FALSE
EUR	Area Deprivation Index	genitourinary	Frequency of urination and polyuria	599.5	logistic	53640	3078	50562	-0.008	0.02	0.992	0.666	FALSE	FALSE
EUR	Area Deprivation Index	digestive	Other disorders of biliary tract	575.8	logistic	56066	712	55354	0.016	0.039	1.017	0.669	FALSE	FALSE
EUR	Area Deprivation Index	digestive	Reflux esophagitis	530.14	logistic	55715	601	55114	0.018	0.042	1.018	0.669	FALSE	FALSE
EUR	Area Deprivation Index	sense organs	Subjective visual disturbances	368.9	logistic	55832	457	55375	-0.02	0.048	0.98	0.67	FALSE	FALSE
EUR	Area Deprivation Index	digestive	Appendicitis	540.1	logistic	56660	264	56396	-0.027	0.063	0.974	0.672	FALSE	FALSE
EUR	Area Deprivation Index	endocrine/metabolic	Disorders of bilirubin excretion	277.4	logistic	56607	265	56342	-0.027	0.063	0.974	0.673	FALSE	FALSE
EUR	Area Deprivation Index	endocrine/metabolic	Failure to thrive (childhood)	264.2	logistic	56544	792	55752	-0.016	0.039	0.984	0.674	FALSE	FALSE
EUR	Area Deprivation Index	respiratory	Diseases of the larynx and vocal cords	473	logistic	55645	1935	53710	0.01	0.024	1.01	0.675	FALSE	FALSE
EUR	Area Deprivation Index	dermatologic	Disturbance of skin sensation	687.4	logistic	53439	2946	50493	0.008	0.019	1.008	0.676	FALSE	FALSE
EUR	Area Deprivation Index	digestive	Impaction of intestine	560.2	logistic	56713	176	56537	-0.032	0.077	0.968	0.676	FALSE	FALSE
EUR	Area Deprivation Index	sense organs	Retinal edema	362.9	logistic	56755	188	56567	0.031	0.075	1.032	0.678	FALSE	FALSE
EUR	Area Deprivation Index	circulatory system	Second degree AV block	426.23	logistic	56806	242	56564	0.027	0.066	1.028	0.68	FALSE	FALSE
EUR	Area Deprivation Index	endocrine/metabolic	Disorders of protein plasma/amino-acid transport and metabolism	270	logistic	55923	875	55048	-0.014	0.035	0.986	0.681	FALSE	FALSE
EUR	Area Deprivation Index	neoplasms	Cancer of major salivary glands	145.3	logistic	56893	113	56780	-0.04	0.097	0.961	0.681	FALSE	FALSE
EUR	Area Deprivation Index	respiratory	Idiopathic fibrosing alveolitis	504.1	logistic	56800	237	56563	-0.027	0.067	0.973	0.682	FALSE	FALSE
EUR	Area Deprivation Index	digestive	Appendiceal conditions	540	logistic	56594	297	56297	-0.024	0.059	0.976	0.683	FALSE	FALSE
EUR	Area Deprivation Index	endocrine/metabolic	Hypercalcemia	275.6	logistic	56284	883	55401	0.014	0.035	1.014	0.684	FALSE	FALSE
EUR	Area Deprivation Index	musculoskeletal	Other symptoms referable to back	724.8	logistic	56588	214	56374	-0.029	0.07	0.972	0.684	FALSE	FALSE
EUR	Area Deprivation Index	circulatory system	Chronic venous insufficiency [CVI]	456	logistic	56117	655	55462	-0.016	0.041	0.984	0.685	FALSE	FALSE
EUR	Area Deprivation Index	endocrine/metabolic	Lack of normal physiological development, unspecified	264.9	logistic	56486	715	55771	-0.016	0.04	0.984	0.685	FALSE	FALSE
EUR	Area Deprivation Index	respiratory	Lung transplant	510.2	logistic	56836	169	56667	0.032	0.079	1.032	0.686	FALSE	FALSE
EUR	Area Deprivation Index	neoplasms	Benign neoplasm of thyroid glands	226	logistic	56737	118	56619	0.038	0.094	1.039	0.687	FALSE	FALSE
EUR	Area Deprivation Index	musculoskeletal	Laxity of ligament or hypermobility syndrome	728.2	logistic	56788	139	56649	-0.035	0.087	0.966	0.69	FALSE	FALSE
EUR	Area Deprivation Index	genitourinary	Noninflammatory disorders of ovary, fallopian tube, and broad ligament	619.1	logistic	31123	212	30911	-0.028	0.07	0.972	0.69	FALSE	FALSE
EUR	Area Deprivation Index	genitourinary	Hypertrophy of breast (Gynecomastia)	612.2	logistic	56515	314	56201	-0.023	0.058	0.977	0.692	FALSE	FALSE
EUR	Area Deprivation Index	genitourinary	Disorders of penis	604	logistic	24780	481	24299	0.019	0.047	1.019	0.694	FALSE	FALSE
EUR	Area Deprivation Index	genitourinary	Gross hematuria	593.1	logistic	56283	746	55537	0.015	0.038	1.015	0.696	FALSE	FALSE
EUR	Area Deprivation Index	dermatologic	Rash and other nonspecific skin eruption	687.1	logistic	52151	3730	48421	-0.007	0.017	0.993	0.699	FALSE	FALSE
EUR	Area Deprivation Index	circulatory system	Mitral valve disease	394.2	logistic	56521	326	56195	0.022	0.057	1.022	0.7	FALSE	FALSE
EUR	Area Deprivation Index	mental disorders	Transient alteration of awareness	292.5	logistic	56445	386	56059	0.02	0.052	1.02	0.701	FALSE	FALSE
EUR	Area Deprivation Index	neoplasms	Malignant neoplasm of rectum, rectosigmoid junction, and anus	153.3	logistic	56608	957	55651	0.013	0.033	1.013	0.706	FALSE	FALSE
EUR	Area Deprivation Index	mental disorders	Senile dementia	290.13	logistic	56825	145	56680	0.034	0.09	1.034	0.706	FALSE	FALSE
EUR	Area Deprivation Index	musculoskeletal	Osteoarthrosis, localized, secondary	740.12	logistic	56645	181	56464	-0.029	0.076	0.972	0.706	FALSE	FALSE
EUR	Area Deprivation Index	musculoskeletal	Difficulty in walking	741.3	logistic	55398	1198	54200	0.011	0.03	1.011	0.707	FALSE	FALSE
EUR	Area Deprivation Index	genitourinary	Calculus of kidney	594.1	logistic	55414	2208	53206	-0.008	0.022	0.992	0.71	FALSE	FALSE
EUR	Area Deprivation Index	musculoskeletal	Ankylosing spondylitis	715.2	logistic	56884	126	56758	0.034	0.092	1.034	0.712	FALSE	FALSE
EUR	Area Deprivation Index	genitourinary	Secondary hyperparathyroidism (of renal origin)	588.2	logistic	56744	424	56320	0.018	0.05	1.018	0.715	FALSE	FALSE
EUR	Area Deprivation Index	digestive	Peritoneal or intestinal adhesions	560.3	logistic	56709	154	56555	0.03	0.083	1.031	0.715	FALSE	FALSE
EUR	Area Deprivation Index	neurological	Sleep apnea	327.3	logistic	54507	6012	48495	-0.005	0.014	0.995	0.716	FALSE	FALSE
EUR	Area Deprivation Index	endocrine/metabolic	Abnormal weight gain	278.4	logistic	55159	1509	53650	0.01	0.027	1.01	0.717	FALSE	FALSE
EUR	Area Deprivation Index	infectious diseases	Herpes zoster	53	logistic	55825	666	55159	-0.015	0.04	0.986	0.717	FALSE	FALSE
EUR	Area Deprivation Index	hematopoietic	Decreased white blood cell count	288.1	logistic	55687	2149	53538	-0.008	0.023	0.992	0.719	FALSE	FALSE
EUR	Area Deprivation Index	injuries & poisonings	Anaphylactic shock NOS	946	logistic	56649	166	56483	-0.029	0.08	0.972	0.719	FALSE	FALSE
EUR	Area Deprivation Index	injuries & poisonings	Poisoning/allergy of sulfonamides	961.1	logistic	55813	1132	54681	0.011	0.031	1.011	0.719	FALSE	FALSE
EUR	Area Deprivation Index	endocrine/metabolic	Gout and other crystal arthropathies	274	logistic	55853	2158	53695	0.008	0.023	1.008	0.719	FALSE	FALSE
EUR	Area Deprivation Index	circulatory system	Acute pericarditis	420.21	logistic	56720	139	56581	0.031	0.087	1.032	0.72	FALSE	FALSE
EUR	Area Deprivation Index	dermatologic	Chronic ulcer of unspecified site	707.3	logistic	56405	278	56127	-0.022	0.062	0.978	0.72	FALSE	FALSE
EUR	Area Deprivation Index	digestive	Barrett's esophagus	530.13	logistic	56734	367	56367	-0.019	0.054	0.981	0.721	FALSE	FALSE
EUR	Area Deprivation Index	sense organs	Retinal vascular changes and abnomalities	362.4	logistic	56762	297	56465	-0.021	0.06	0.979	0.722	FALSE	FALSE
EUR	Area Deprivation Index	sense organs	Retinal detachments and defects	361	logistic	56821	351	56470	-0.02	0.055	0.981	0.722	FALSE	FALSE
EUR	Area Deprivation Index	neoplasms	Leukemia	204	logistic	56629	1042	55587	-0.011	0.032	0.989	0.723	FALSE	FALSE
EUR	Area Deprivation Index	circulatory system	Aortic ectasia	447.7	logistic	55948	739	55209	0.014	0.038	1.014	0.724	FALSE	FALSE
EUR	Area Deprivation Index	sense organs	Diplopia and disorders of binocular vision	368.2	logistic	56431	532	55899	-0.016	0.045	0.984	0.726	FALSE	FALSE
EUR	Area Deprivation Index	infectious diseases	Herpes zoster with nervous system complications	53.1	logistic	56791	138	56653	-0.031	0.088	0.97	0.726	FALSE	FALSE
EUR	Area Deprivation Index	endocrine/metabolic	Pituitary hypofunction	253.2	logistic	56883	232	56651	-0.023	0.067	0.977	0.727	FALSE	FALSE
EUR	Area Deprivation Index	neoplasms	Benign neoplasm of respiratory and intrathoracic organs	212	logistic	56689	187	56502	-0.026	0.075	0.975	0.733	FALSE	FALSE
EUR	Area Deprivation Index	congenital anomalies	Other specified congenital anomalies of nervous system	752.2	logistic	56693	349	56344	0.019	0.055	1.019	0.734	FALSE	FALSE
EUR	Area Deprivation Index	injuries & poisonings	Complication of amputation stump	874	logistic	56890	132	56758	-0.03	0.089	0.97	0.736	FALSE	FALSE
EUR	Area Deprivation Index	genitourinary	Renal osteodystrophy	588.1	logistic	56615	1006	55609	-0.011	0.033	0.989	0.74	FALSE	FALSE
EUR	Area Deprivation Index	endocrine/metabolic	Localized Area Deprivation Indexposity	278.3	logistic	56748	192	56556	-0.025	0.074	0.976	0.741	FALSE	FALSE
EUR	Area Deprivation Index	genitourinary	Nephritis; nephrosis; renal sclerosis	580	logistic	55830	1038	54792	0.011	0.032	1.011	0.742	FALSE	FALSE
EUR	Area Deprivation Index	circulatory system	Varicose veins	454	logistic	55964	842	55122	0.012	0.036	1.012	0.743	FALSE	FALSE
EUR	Area Deprivation Index	neurological	Abnormal involuntary movements	350.1	logistic	55249	1660	53589	-0.008	0.025	0.992	0.744	FALSE	FALSE
EUR	Area Deprivation Index	genitourinary	Chronic Kidney Disease, Stage III	585.33	logistic	56076	2544	53532	0.007	0.021	1.007	0.746	FALSE	FALSE
EUR	Area Deprivation Index	musculoskeletal	Other acquired deformities of limbs	736	logistic	56203	442	55761	0.016	0.049	1.016	0.746	FALSE	FALSE
EUR	Area Deprivation Index	dermatologic	Symptoms affecting skin	687	logistic	55506	644	54862	0.013	0.041	1.013	0.746	FALSE	FALSE
EUR	Area Deprivation Index	neurological	Restless legs syndrome	327.71	logistic	56213	1016	55197	0.011	0.033	1.011	0.746	FALSE	FALSE
EUR	Area Deprivation Index	dermatologic	Prurigo and Lichen	695.7	logistic	56529	248	56281	0.021	0.066	1.021	0.753	FALSE	FALSE
EUR	Area Deprivation Index	hematopoietic	Megaloblastic anemia	281.1	logistic	56370	719	55651	0.012	0.039	1.012	0.754	FALSE	FALSE
EUR	Area Deprivation Index	dermatologic	Dyshidrosis	705.1	logistic	56739	108	56631	0.031	0.099	1.031	0.758	FALSE	FALSE
EUR	Area Deprivation Index	digestive	Peritonitis and retroperitoneal infections	567	logistic	56173	1003	55170	0.01	0.033	1.01	0.759	FALSE	FALSE
EUR	Area Deprivation Index	circulatory system	Varicose veins of lower extremity, symptomtic	454.11	logistic	56580	453	56127	-0.015	0.049	0.985	0.762	FALSE	FALSE
EUR	Area Deprivation Index	congenital anomalies	Congenital anomalies of peripheral vascular system	747.2	logistic	56644	209	56435	-0.021	0.071	0.979	0.762	FALSE	FALSE
EUR	Area Deprivation Index	circulatory system	Other hypertensive complications	401.3	logistic	55630	1494	54136	0.008	0.027	1.008	0.762	FALSE	FALSE
EUR	Area Deprivation Index	pregnancy complications	Other perinatal conditions of fetus or newborn	656	logistic	56347	893	55454	0.011	0.038	1.012	0.765	FALSE	FALSE
EUR	Area Deprivation Index	respiratory	Throat pain	478	logistic	55641	405	55236	-0.015	0.051	0.985	0.766	FALSE	FALSE
EUR	Area Deprivation Index	neurological	Other and unspecified disorders of the nervous system	349	logistic	56295	389	55906	0.015	0.052	1.015	0.769	FALSE	FALSE
EUR	Area Deprivation Index	injuries & poisonings	Allergic reaction to food	930	logistic	56066	885	55181	-0.01	0.035	0.99	0.771	FALSE	FALSE
EUR	Area Deprivation Index	musculoskeletal	Other unspecified back disorders	724.9	logistic	56593	145	56448	0.025	0.085	1.025	0.771	FALSE	FALSE
EUR	Area Deprivation Index	dermatologic	Cellulitis and abscess of face/neck	681.2	logistic	56401	363	56038	0.015	0.054	1.016	0.774	FALSE	FALSE
EUR	Area Deprivation Index	musculoskeletal	Pathologic fracture	743.2	logistic	56113	799	55314	0.01	0.037	1.01	0.777	FALSE	FALSE
EUR	Area Deprivation Index	endocrine/metabolic	Hyperosmolality and/or hypernatremia	276.11	logistic	56346	698	55648	-0.011	0.039	0.989	0.777	FALSE	FALSE
EUR	Area Deprivation Index	mental disorders	Tics and stuttering	313.2	logistic	56846	113	56733	-0.027	0.096	0.973	0.777	FALSE	FALSE
EUR	Area Deprivation Index	sense organs	Strabismus (not specified as paralytic)	378.1	logistic	56578	558	56020	-0.012	0.044	0.988	0.778	FALSE	FALSE
EUR	Area Deprivation Index	sense organs	Sensorineural hearing loss	389.1	logistic	54850	2615	52235	0.006	0.021	1.006	0.78	FALSE	FALSE
EUR	Area Deprivation Index	congenital anomalies	Spina bifida	752.11	logistic	56900	153	56747	-0.023	0.082	0.978	0.784	FALSE	FALSE
EUR	Area Deprivation Index	neurological	Disturbances of sensation of smell and taste	350.6	logistic	56512	185	56327	-0.021	0.076	0.98	0.786	FALSE	FALSE
EUR	Area Deprivation Index	neoplasms	Benign neoplasm of uterus	218	logistic	30832	684	30148	0.011	0.04	1.011	0.787	FALSE	FALSE
EUR	Area Deprivation Index	pregnancy complications	Other conditions or status of the mother complicating pregnancy, childbirth, or the puerperium	649	logistic	30908	1314	29594	0.008	0.03	1.008	0.791	FALSE	FALSE
EUR	Area Deprivation Index	circulatory system	Right bundle branch block	426.31	logistic	56363	405	55958	0.014	0.051	1.014	0.792	FALSE	FALSE
EUR	Area Deprivation Index	respiratory	Voice disturbance	473.4	logistic	55854	1422	54432	0.007	0.028	1.007	0.792	FALSE	FALSE
EUR	Area Deprivation Index	digestive	Nonspecific elevation of levels of transaminase or lactic acid dehydrogenase [LDH]	573.6	logistic	55525	1074	54451	-0.008	0.031	0.992	0.792	FALSE	FALSE
EUR	Area Deprivation Index	genitourinary	Urethral stricture (not specified as infectious)	597.1	logistic	56814	189	56625	0.02	0.075	1.02	0.793	FALSE	FALSE
EUR	Area Deprivation Index	congenital anomalies	Obstructive genitourinary defect	751.3	logistic	56741	160	56581	-0.021	0.08	0.98	0.797	FALSE	FALSE
EUR	Area Deprivation Index	hematopoietic	Other diseases of blood and blood-forming organs	289	logistic	55621	901	54720	0.009	0.034	1.009	0.797	FALSE	FALSE
EUR	Area Deprivation Index	respiratory	Cystic fibrosis	499	logistic	56902	205	56697	-0.018	0.071	0.982	0.798	FALSE	FALSE
EUR	Area Deprivation Index	sense organs	Scleritis and episcleritis	379.1	logistic	56843	136	56707	0.022	0.088	1.023	0.799	FALSE	FALSE
EUR	Area Deprivation Index	genitourinary	Other signs and symptoms in breast	613.7	logistic	56250	327	55923	0.014	0.057	1.015	0.8	FALSE	FALSE
EUR	Area Deprivation Index	infectious diseases	Chronic hepatitis	70.4	logistic	56614	297	56317	-0.015	0.059	0.985	0.801	FALSE	FALSE
EUR	Area Deprivation Index	pregnancy complications	Infections specific to the perinatal period	657	logistic	56692	111	56581	-0.025	0.099	0.976	0.802	FALSE	FALSE
EUR	Area Deprivation Index	respiratory	Acute laryngitis and tracheitis	465.4	logistic	56417	201	56216	-0.018	0.072	0.982	0.802	FALSE	FALSE
EUR	Area Deprivation Index	digestive	Hemorrhage of rectum and anus	578.8	logistic	55166	1110	54056	0.008	0.031	1.008	0.802	FALSE	FALSE
EUR	Area Deprivation Index	circulatory system	Disease of tricuspid valve	394.7	logistic	55267	980	54287	0.008	0.033	1.008	0.803	FALSE	FALSE
EUR	Area Deprivation Index	circulatory system	Pericarditis	420.2	logistic	55686	1042	54644	-0.008	0.032	0.992	0.803	FALSE	FALSE
EUR	Area Deprivation Index	mental disorders	Aphasia/speech disturbance	292.1	logistic	55621	1272	54349	0.007	0.029	1.007	0.804	FALSE	FALSE
EUR	Area Deprivation Index	neoplasms	Reticulosarcoma	202.22	logistic	56909	119	56790	-0.023	0.094	0.977	0.804	FALSE	FALSE
EUR	Area Deprivation Index	endocrine/metabolic	Gout	274.1	logistic	56125	1978	54147	0.006	0.024	1.006	0.805	FALSE	FALSE
EUR	Area Deprivation Index	injuries & poisonings	Fracture of patella	800.4	logistic	56766	254	56512	-0.016	0.064	0.984	0.807	FALSE	FALSE
EUR	Area Deprivation Index	hematopoietic	Spontaneous ecchymoses	287.1	logistic	56426	142	56284	-0.021	0.086	0.979	0.808	FALSE	FALSE
EUR	Area Deprivation Index	injuries & poisonings	Allergies, other	949	logistic	55051	1441	53610	0.007	0.027	1.007	0.809	FALSE	FALSE
EUR	Area Deprivation Index	digestive	Noninfectious gastroenteritis	558	logistic	54388	2233	52155	-0.005	0.022	0.995	0.81	FALSE	FALSE
EUR	Area Deprivation Index	injuries & poisonings	Rotator cuff (capsule) sprain	840.2	logistic	56459	429	56030	-0.012	0.05	0.988	0.81	FALSE	FALSE
EUR	Area Deprivation Index	digestive	Obstruction of bile duct	575.2	logistic	56685	441	56244	-0.012	0.049	0.988	0.811	FALSE	FALSE
EUR	Area Deprivation Index	circulatory system	Varicose veins of lower extremity	454.1	logistic	56323	600	55723	0.01	0.042	1.01	0.812	FALSE	FALSE
EUR	Area Deprivation Index	genitourinary	Cystitis and urethritis	592	logistic	54911	1439	53472	0.007	0.028	1.007	0.813	FALSE	FALSE
EUR	Area Deprivation Index	digestive	Diverticulitis	562.2	logistic	56413	669	55744	-0.009	0.04	0.991	0.816	FALSE	FALSE
EUR	Area Deprivation Index	neoplasms	Malignant neoplasm of ovary	184.11	logistic	31556	369	31187	-0.012	0.054	0.988	0.819	FALSE	FALSE
EUR	Area Deprivation Index	pregnancy complications	Antepartum hemorrhage, abruptio placentae, and placenta previa	635.2	logistic	31413	221	31192	0.015	0.069	1.016	0.823	FALSE	FALSE
EUR	Area Deprivation Index	neoplasms	Malignant neoplasm of uterus	182	logistic	31521	431	31090	-0.011	0.05	0.989	0.824	FALSE	FALSE
EUR	Area Deprivation Index	neoplasms	Bone marrow or stem cell transplant	860	logistic	56834	204	56630	0.016	0.072	1.016	0.825	FALSE	FALSE
EUR	Area Deprivation Index	sense organs	Disorders of external ear	380	logistic	56615	113	56502	-0.021	0.096	0.979	0.825	FALSE	FALSE
EUR	Area Deprivation Index	sense organs	Vertiginous syndromes and other disorders of vestibular system	386	logistic	55699	1141	54558	0.007	0.031	1.007	0.826	FALSE	FALSE
EUR	Area Deprivation Index	neoplasms	Myeloid leukemia, acute	204.21	logistic	56794	576	56218	0.009	0.043	1.009	0.828	FALSE	FALSE
EUR	Area Deprivation Index	genitourinary	stress incontinence, female	624.9	logistic	31137	753	30384	-0.008	0.038	0.992	0.828	FALSE	FALSE
EUR	Area Deprivation Index	mental disorders	Sexual and gender identity disorders	302	logistic	56422	264	56158	0.013	0.063	1.013	0.834	FALSE	FALSE
EUR	Area Deprivation Index	pregnancy complications	Perinatal disorders of digestive system	656.6	logistic	56861	121	56740	-0.02	0.095	0.98	0.836	FALSE	FALSE
EUR	Area Deprivation Index	endocrine/metabolic	Other disorders of neurohypophysis	253.7	logistic	56741	105	56636	0.02	0.1	1.02	0.841	FALSE	FALSE
EUR	Area Deprivation Index	endocrine/metabolic	Adrenal hyperfunction	255.1	logistic	56740	227	56513	-0.014	0.068	0.987	0.843	FALSE	FALSE
EUR	Area Deprivation Index	genitourinary	Noninflammatory female genital disorders	619	logistic	29304	1651	27653	-0.005	0.026	0.995	0.843	FALSE	FALSE
EUR	Area Deprivation Index	endocrine/metabolic	Other disorders of lipoid metabolism	277.5	logistic	56564	212	56352	0.014	0.07	1.014	0.847	FALSE	FALSE
EUR	Area Deprivation Index	neurological	Other demyelinating diseases of central nervous system	341	logistic	56597	532	56065	-0.009	0.044	0.991	0.848	FALSE	FALSE
EUR	Area Deprivation Index	respiratory	Other upper respiratory disease	479	logistic	52998	2924	50074	-0.004	0.019	0.996	0.85	FALSE	FALSE
EUR	Area Deprivation Index	musculoskeletal	Acute osteomyelitis	710.11	logistic	56649	344	56305	0.01	0.055	1.01	0.853	FALSE	FALSE
EUR	Area Deprivation Index	musculoskeletal	Osteoarthrosis, localized, primary	740.11	logistic	54047	5499	48548	-0.003	0.015	0.997	0.853	FALSE	FALSE
EUR	Area Deprivation Index	genitourinary	Hydrocele	603.1	logistic	24971	183	24788	0.014	0.076	1.014	0.853	FALSE	FALSE
EUR	Area Deprivation Index	dermatologic	Carbuncle and furuncle	686.1	logistic	56383	206	56177	0.013	0.071	1.013	0.854	FALSE	FALSE
EUR	Area Deprivation Index	genitourinary	Disorders resulting from impaired renal function	588	logistic	56438	1313	55125	0.005	0.029	1.005	0.855	FALSE	FALSE
EUR	Area Deprivation Index	genitourinary	Noninflammatory disorders of cervix	619.3	logistic	31304	107	31197	0.018	0.099	1.018	0.855	FALSE	FALSE
EUR	Area Deprivation Index	sense organs	Central origin vertigo	386.21	logistic	56766	127	56639	-0.016	0.091	0.984	0.859	FALSE	FALSE
EUR	Area Deprivation Index	digestive	Personal history of diseases of digestive system	564.9	logistic	56255	338	55917	-0.01	0.056	0.99	0.859	FALSE	FALSE
EUR	Area Deprivation Index	symptoms	Chronic fatigue syndrome	798.1	logistic	55701	784	54917	-0.007	0.037	0.993	0.859	FALSE	FALSE
EUR	Area Deprivation Index	genitourinary	Nephritis and nephropathy with pathological lesion	580.32	logistic	56591	266	56325	0.011	0.063	1.011	0.861	FALSE	FALSE
EUR	Area Deprivation Index	hematopoietic	Neutropenia	288.11	logistic	56066	1633	54433	0.004	0.026	1.005	0.861	FALSE	FALSE
EUR	Area Deprivation Index	hematopoietic	Congenital coagulation defects	286.1	logistic	56808	220	56588	-0.012	0.069	0.988	0.861	FALSE	FALSE
EUR	Area Deprivation Index	neurological	Nonspecific abnormal findings on rArea Deprivation Indexological and other examination of skull and head	346.1	logistic	55909	384	55525	0.009	0.052	1.009	0.864	FALSE	FALSE
EUR	Area Deprivation Index	hematopoietic	Myelofibrosis	289.1	logistic	56915	115	56800	0.016	0.096	1.017	0.865	FALSE	FALSE
EUR	Area Deprivation Index	mental disorders	Tension headache	306.9	logistic	56583	110	56473	-0.017	0.098	0.983	0.865	FALSE	FALSE
EUR	Area Deprivation Index	endocrine/metabolic	Exophthalmos	242.3	logistic	56810	102	56708	-0.017	0.101	0.983	0.865	FALSE	FALSE
EUR	Area Deprivation Index	neurological	Sleep related movement disorders	327.7	logistic	55954	1168	54786	-0.005	0.03	0.995	0.866	FALSE	FALSE
EUR	Area Deprivation Index	injuries & poisonings	Open wound of finger(s)	871.2	logistic	56091	241	55850	0.011	0.066	1.011	0.866	FALSE	FALSE
EUR	Area Deprivation Index	neurological	Abnormal findings on study of brain and/or nervous system	346	logistic	56603	126	56477	-0.015	0.091	0.985	0.868	FALSE	FALSE
EUR	Area Deprivation Index	neoplasms	Uterine leiomyoma	218.1	logistic	30961	649	30312	0.007	0.041	1.007	0.869	FALSE	FALSE
EUR	Area Deprivation Index	congenital anomalies	Congenital musculoskeletal deformities of spine	754	logistic	56566	164	56402	-0.013	0.08	0.987	0.871	FALSE	FALSE
EUR	Area Deprivation Index	pregnancy complications	Short gestation; low birth weight; and fetal growth retardation	637	logistic	56870	107	56763	0.016	0.099	1.016	0.872	FALSE	FALSE
EUR	Area Deprivation Index	injuries & poisonings	Complications of transplants and reattached limbs	851	logistic	56587	563	56024	-0.007	0.043	0.993	0.873	FALSE	FALSE
EUR	Area Deprivation Index	circulatory system	Late effects of cerebrovascular disease	433.8	logistic	56210	987	55223	0.005	0.033	1.005	0.873	FALSE	FALSE
EUR	Area Deprivation Index	genitourinary	Hypertrophy of female genital organs	623	logistic	31402	130	31272	-0.014	0.09	0.986	0.874	FALSE	FALSE
EUR	Area Deprivation Index	digestive	Calculus of bile duct	574.2	logistic	56650	334	56316	-0.009	0.056	0.991	0.875	FALSE	FALSE
EUR	Area Deprivation Index	genitourinary	Symptomatic artificial menopause	627.21	logistic	31450	275	31175	0.009	0.062	1.01	0.879	FALSE	FALSE
EUR	Area Deprivation Index	neoplasms	Pancreatic cancer	157	logistic	56750	577	56173	0.007	0.043	1.007	0.88	FALSE	FALSE
EUR	Area Deprivation Index	digestive	Nonspecific abnormal findings in stool contents	579.8	logistic	55922	516	55406	0.007	0.045	1.007	0.88	FALSE	FALSE
EUR	Area Deprivation Index	musculoskeletal	Osteoarthrosis involving more than one site, but not specified as generalized	740.3	logistic	56584	131	56453	-0.014	0.09	0.987	0.881	FALSE	FALSE
EUR	Area Deprivation Index	sense organs	Conductive hearing loss	389.2	logistic	56185	733	55452	-0.006	0.038	0.994	0.883	FALSE	FALSE
EUR	Area Deprivation Index	musculoskeletal	Disorders of muscle, ligament, and fascia	728	logistic	56608	166	56442	-0.012	0.08	0.988	0.883	FALSE	FALSE
EUR	Area Deprivation Index	hematopoietic	Disorders of iron metabolism	275.1	logistic	56628	230	56398	-0.01	0.068	0.99	0.884	FALSE	FALSE
EUR	Area Deprivation Index	neoplasms	Cancer of brain and nervous system	191.1	logistic	56502	610	55892	-0.006	0.042	0.994	0.885	FALSE	FALSE
EUR	Area Deprivation Index	sense organs	Ptosis of eyelid	374.3	logistic	56563	445	56118	-0.007	0.049	0.993	0.889	FALSE	FALSE
EUR	Area Deprivation Index	injuries & poisonings	Concussion	817	logistic	56394	117	56277	-0.013	0.094	0.987	0.89	FALSE	FALSE
EUR	Area Deprivation Index	hematopoietic	Primary hypercoagulable state	286.81	logistic	56663	431	56232	0.007	0.049	1.007	0.891	FALSE	FALSE
EUR	Area Deprivation Index	injuries & poisonings	Traumatic arthropathy	836	logistic	56775	130	56645	0.012	0.09	1.012	0.891	FALSE	FALSE
EUR	Area Deprivation Index	digestive	Sialoadenitis	527.2	logistic	56726	126	56600	-0.012	0.091	0.988	0.892	FALSE	FALSE
EUR	Area Deprivation Index	congenital anomalies	Other specified congenital anomalies of kidney	751.22	logistic	56774	209	56565	0.01	0.07	1.01	0.892	FALSE	FALSE
EUR	Area Deprivation Index	digestive	Diseases of the jaws	526	logistic	55885	685	55200	-0.005	0.039	0.995	0.893	FALSE	FALSE
EUR	Area Deprivation Index	neoplasms	Malignant neoplasm of kidney, except pelvis	189.11	logistic	56655	765	55890	0.005	0.038	1.005	0.895	FALSE	FALSE
EUR	Area Deprivation Index	musculoskeletal	Osteoarthrosis, generalized	740.2	logistic	55554	1945	53609	-0.003	0.024	0.997	0.895	FALSE	FALSE
EUR	Area Deprivation Index	hematopoietic	Pernicious anemia	281.11	logistic	56794	215	56579	-0.009	0.071	0.991	0.895	FALSE	FALSE
EUR	Area Deprivation Index	genitourinary	Bladder neck obstruction	596.1	logistic	56712	156	56556	-0.011	0.083	0.989	0.895	FALSE	FALSE
EUR	Area Deprivation Index	sense organs	Optic neuritis/neuropathy	377.3	logistic	56767	225	56542	0.009	0.068	1.009	0.897	FALSE	FALSE
EUR	Area Deprivation Index	respiratory	Other alveolar and parietoalveolar pneumonopathy	504	logistic	56640	503	56137	-0.006	0.046	0.994	0.9	FALSE	FALSE
EUR	Area Deprivation Index	sense organs	Disorders of iris and ciliary body	379.5	logistic	56813	148	56665	-0.011	0.085	0.989	0.901	FALSE	FALSE
EUR	Area Deprivation Index	endocrine/metabolic	Hyperlipidemia	272.1	logistic	52729	16917	35812	0.001	0.011	1.001	0.902	FALSE	FALSE
EUR	Area Deprivation Index	neoplasms	Cancer of other endocrine glands	194	logistic	56826	118	56708	-0.011	0.094	0.989	0.905	FALSE	FALSE
EUR	Area Deprivation Index	pregnancy complications	Known or suspected fetal abnormality affecting management of mother	655	logistic	30999	1781	29218	0.003	0.026	1.003	0.907	FALSE	FALSE
EUR	Area Deprivation Index	genitourinary	Noninflammatory disorders of vulva and perineum	619.5	logistic	31323	187	31136	-0.009	0.075	0.991	0.908	FALSE	FALSE
EUR	Area Deprivation Index	genitourinary	Microscopic hematuria	593.2	logistic	56447	350	56097	-0.006	0.055	0.994	0.911	FALSE	FALSE
EUR	Area Deprivation Index	mental disorders	Alzheimer's disease	290.11	logistic	56742	445	56297	0.005	0.05	1.005	0.914	FALSE	FALSE
EUR	Area Deprivation Index	endocrine/metabolic	Delayed milestones	264.3	logistic	56634	574	56060	-0.005	0.045	0.995	0.914	FALSE	FALSE
EUR	Area Deprivation Index	pregnancy complications	Hypertension complicating pregnancy, childbirth, and the puerperium	642	logistic	31505	596	30909	-0.004	0.042	0.996	0.918	FALSE	FALSE
EUR	Area Deprivation Index	neurological	Other cerebral degenerations	331	logistic	55879	890	54989	0.004	0.035	1.004	0.918	FALSE	FALSE
EUR	Area Deprivation Index	musculoskeletal	Acquired deformities of finger	736.2	logistic	56855	109	56746	-0.01	0.099	0.99	0.919	FALSE	FALSE
EUR	Area Deprivation Index	digestive	Atrophic gastritis	535.2	logistic	55357	523	54834	-0.005	0.045	0.995	0.919	FALSE	FALSE
EUR	Area Deprivation Index	respiratory	Other diseases of respiratory system, NEC	519.8	logistic	55953	347	55606	-0.005	0.055	0.995	0.921	FALSE	FALSE
EUR	Area Deprivation Index	sense organs	Peripheral or central vertigo	386.2	logistic	56001	780	55221	0.004	0.037	1.004	0.921	FALSE	FALSE
EUR	Area Deprivation Index	endocrine/metabolic	Secondary diabetes mellitus	249	logistic	56553	457	56096	0.005	0.048	1.005	0.921	FALSE	FALSE
EUR	Area Deprivation Index	neoplasms	Secondary malignant neoplasm of liver	198.4	logistic	56418	1634	54784	-0.003	0.026	0.997	0.922	FALSE	FALSE
EUR	Area Deprivation Index	pregnancy complications	Hemorrhage of fetus or newborn	656.4	logistic	56879	109	56770	0.01	0.1	1.01	0.922	FALSE	FALSE
EUR	Area Deprivation Index	circulatory system	Stricture of artery	447.1	logistic	56515	154	56361	-0.008	0.083	0.992	0.922	FALSE	FALSE
EUR	Area Deprivation Index	pregnancy complications	Preeclampsia and eclampsia	642.1	logistic	31582	285	31297	0.006	0.061	1.006	0.924	FALSE	FALSE
EUR	Area Deprivation Index	mental disorders	Phobia	300.13	logistic	56690	131	56559	-0.008	0.089	0.992	0.925	FALSE	FALSE
EUR	Area Deprivation Index	endocrine/metabolic	Secondary hypothyroidism	244.1	logistic	56292	1460	54832	-0.002	0.027	0.998	0.927	FALSE	FALSE
EUR	Area Deprivation Index	pregnancy complications	Conditions involving the integument and temperature regulation of fetus and newborn	656.7	logistic	56801	133	56668	-0.008	0.09	0.992	0.927	FALSE	FALSE
EUR	Area Deprivation Index	sense organs	Macular degeneration, dry	362.21	logistic	56787	195	56592	-0.007	0.076	0.993	0.93	FALSE	FALSE
EUR	Area Deprivation Index	genitourinary	Other disorders of testis	603	logistic	24892	234	24658	0.006	0.067	1.006	0.93	FALSE	FALSE
EUR	Area Deprivation Index	genitourinary	Other symptoms involving urinary system	599.8	logistic	56148	363	55785	-0.005	0.054	0.995	0.932	FALSE	FALSE
EUR	Area Deprivation Index	digestive	Functional digestive disorders	564	logistic	53656	3292	50364	0.002	0.018	1.002	0.932	FALSE	FALSE
EUR	Area Deprivation Index	digestive	Hemorrhage from gastrointestinal ulcer	531.1	logistic	56665	210	56455	-0.006	0.071	0.994	0.937	FALSE	FALSE
EUR	Area Deprivation Index	musculoskeletal	Rupture of synovium	727.5	logistic	56621	136	56485	0.007	0.088	1.007	0.941	FALSE	FALSE
EUR	Area Deprivation Index	neoplasms	Chemotherapy	197	logistic	54063	7531	46532	0.001	0.013	1.001	0.945	FALSE	FALSE
EUR	Area Deprivation Index	digestive	Primary biliary cirrhosis	571.6	logistic	56889	223	56666	-0.005	0.069	0.995	0.946	FALSE	FALSE
EUR	Area Deprivation Index	neoplasms	Cancer of intrathoracic organs	164	logistic	56841	108	56733	-0.007	0.098	0.993	0.946	FALSE	FALSE
EUR	Area Deprivation Index	circulatory system	Other specified cardiac dysrhythmias	427.3	logistic	54007	2987	51020	0.001	0.019	1.001	0.948	FALSE	FALSE
EUR	Area Deprivation Index	digestive	Abnormal serum enzyme levels	573.9	logistic	55052	1389	53663	0.002	0.028	1.002	0.95	FALSE	FALSE
EUR	Area Deprivation Index	pregnancy complications	Abnormality in fetal heart rate or rhythm	655.1	logistic	31192	630	30562	-0.003	0.042	0.997	0.951	FALSE	FALSE
EUR	Area Deprivation Index	sense organs	Paralytic strabismus	378.5	logistic	56860	154	56706	-0.005	0.083	0.995	0.951	FALSE	FALSE
EUR	Area Deprivation Index	neoplasms	Benign neoplasm of eye, uveal	224.1	logistic	56860	144	56716	0.005	0.086	1.005	0.951	FALSE	FALSE
EUR	Area Deprivation Index	dermatologic	Unspecified erythematous condition	695.9	logistic	56077	214	55863	0.004	0.07	1.004	0.952	FALSE	FALSE
EUR	Area Deprivation Index	neoplasms	Benign neoplasm of eye	224	logistic	56776	199	56577	0.004	0.073	1.004	0.952	FALSE	FALSE
EUR	Area Deprivation Index	symptoms	Elevated sedimentation rate	790.1	logistic	56653	267	56386	0.003	0.063	1.003	0.959	FALSE	FALSE
EUR	Area Deprivation Index	neoplasms	Malignant neoplasm of ovary and other uterine adnexa	184.1	logistic	31480	458	31022	0.002	0.048	1.002	0.962	FALSE	FALSE
EUR	Area Deprivation Index	genitourinary	Other disorders of male genital organs	608	logistic	24426	436	23990	-0.002	0.05	0.998	0.963	FALSE	FALSE
EUR	Area Deprivation Index	endocrine/metabolic	Disorders of lipoid metabolism	272	logistic	52707	16943	35764	0.001	0.011	1.001	0.963	FALSE	FALSE
EUR	Area Deprivation Index	digestive	Anal and rectal conditions	565	logistic	54650	1791	52859	-0.001	0.025	0.999	0.966	FALSE	FALSE
EUR	Area Deprivation Index	congenital anomalies	Congenital deformities of feet	755.1	logistic	56702	135	56567	-0.004	0.088	0.996	0.968	FALSE	FALSE
EUR	Area Deprivation Index	sense organs	Other disorders of ear	388	logistic	56697	114	56583	0.004	0.095	1.004	0.969	FALSE	FALSE
EUR	Area Deprivation Index	genitourinary	Urinary calculus	594	logistic	54986	2719	52267	-0.001	0.02	0.999	0.97	FALSE	FALSE
EUR	Area Deprivation Index	injuries & poisonings	Colles' fracture	803.21	logistic	56842	146	56696	0.003	0.085	1.003	0.97	FALSE	FALSE
EUR	Area Deprivation Index	dermatologic	Psoriasis vulgaris	696.41	logistic	56526	732	55794	-0.001	0.038	0.999	0.972	FALSE	FALSE
EUR	Area Deprivation Index	neoplasms	Cancer of brain	191.11	logistic	56603	534	56069	0.002	0.044	1.002	0.972	FALSE	FALSE
EUR	Area Deprivation Index	neurological	Obstructive sleep apnea	327.32	logistic	54950	5094	49856	-0.001	0.015	0.999	0.973	FALSE	FALSE
EUR	Area Deprivation Index	neurological	Peripheral autonomic neuropathy	337.1	logistic	56758	104	56654	0.003	0.101	1.003	0.975	FALSE	FALSE
EUR	Area Deprivation Index	symptoms	Symptoms involving skin and other integumentary tissue	782	logistic	56150	214	55936	-0.002	0.07	0.998	0.977	FALSE	FALSE
EUR	Area Deprivation Index	genitourinary	Cystitis	592.1	logistic	55095	1333	53762	0.001	0.029	1.001	0.978	FALSE	FALSE
EUR	Area Deprivation Index	sense organs	Dizziness and giddiness (Light-headedness and vertigo)	386.9	logistic	52353	4486	47867	0	0.016	1	0.98	FALSE	FALSE
EUR	Area Deprivation Index	digestive	Incisional hernia	550.6	logistic	56483	852	55631	0.001	0.035	1.001	0.983	FALSE	FALSE
EUR	Area Deprivation Index	symptoms	Hypothermia/Chills	780	logistic	56276	157	56119	-0.002	0.082	0.998	0.985	FALSE	FALSE
EUR	Area Deprivation Index	mental disorders	Psychogenic disorder	303.3	logistic	56617	111	56506	-0.002	0.097	0.998	0.985	FALSE	FALSE
EUR	Area Deprivation Index	sense organs	Other disorders of eyelids	374	logistic	55609	1415	54194	-0.001	0.028	0.999	0.985	FALSE	FALSE
EUR	Area Deprivation Index	respiratory	Abnormal results of function study of pulmonary system	514.1	logistic	56622	154	56468	0.001	0.083	1.001	0.986	FALSE	FALSE
EUR	Area Deprivation Index	genitourinary	Irregular menstrual bleeding	626.14	logistic	31346	216	31130	0.001	0.07	1.001	0.988	FALSE	FALSE
EUR	Area Deprivation Index	digestive	Umbilical hernia	550.4	logistic	56356	502	55854	0.001	0.046	1.001	0.988	FALSE	FALSE
EUR	Area Deprivation Index	digestive	Temporomandibular joint disorders	526.4	logistic	56474	261	56213	0.001	0.063	1.001	0.988	FALSE	FALSE
EUR	Area Deprivation Index	musculoskeletal	Osteoarthritis; localized	740.1	logistic	53858	5944	47914	0	0.015	1	0.99	FALSE	FALSE
EUR	Area Deprivation Index	dermatologic	Sarcoidosis	697	logistic	56871	253	56618	0.001	0.064	1.001	0.99	FALSE	FALSE
EUR	Area Deprivation Index	digestive	Duodenal ulcer	531.3	logistic	56518	218	56300	0.001	0.07	1.001	0.99	FALSE	FALSE
EUR	Area Deprivation Index	endocrine/metabolic	Proteinuria	269	logistic	56158	1324	54834	0	0.029	1	0.992	FALSE	FALSE
EUR	Area Deprivation Index	hematopoietic	Hypercoagulable state	286.8	logistic	56573	471	56102	0	0.047	1	0.992	FALSE	FALSE
EUR	Area Deprivation Index	genitourinary	Endometriosis	615	logistic	31237	282	30955	0	0.061	1	0.998	FALSE	FALSE
EUR	Area Deprivation Index	respiratory	Asthma with exacerbation	495.2	logistic	56144	908	55236	0	0.034	1	0.999	FALSE	FALSE
EUR	Area Deprivation Index	endocrine/metabolic	Hypocalcemia	275.51	logistic	55734	622	55112	0	0.041	1	0.999	FALSE	FALSE
EUR	Area Deprivation Index	symptoms	Facial weakness	772.6	logistic	56506	175	56331	0	0.078	1	1	FALSE	FALSE
META	Area Deprivation Index	mental disorders	Tobacco use disorder	318	logistic	52518	7541	44977	0.385	0.013	1.47	########	TRUE	TRUE
META	Area Deprivation Index	mental disorders	Substance addiction and disorders	316	logistic	55334	2354	52980	0.326	0.022	1.386	1.29e-50	TRUE	TRUE
META	Area Deprivation Index	respiratory	Chronic airway obstruction	496	logistic	54269	4689	49580	0.242	0.016	1.274	3.45e-50	TRUE	TRUE
META	Area Deprivation Index	mental disorders	Mood disorders	296	logistic	52749	10026	42723	0.147	0.011	1.159	9.02e-38	TRUE	TRUE
META	Area Deprivation Index	infectious diseases	Viral hepatitis C	70.3	logistic	56654	1084	55570	0.395	0.032	1.485	3.92e-35	TRUE	TRUE
META	Area Deprivation Index	infectious diseases	Viral hepatitis	70	logistic	56496	1261	55235	0.359	0.03	1.432	1.12e-33	TRUE	TRUE
META	Area Deprivation Index	mental disorders	Anxiety disorders	300	logistic	52029	9669	42360	0.139	0.012	1.149	9.32e-33	TRUE	TRUE
META	Area Deprivation Index	mental disorders	Alcohol-related disorders	317	logistic	55882	1452	54430	0.284	0.028	1.329	5.53e-25	TRUE	TRUE
META	Area Deprivation Index	mental disorders	Depression	296.2	logistic	52792	8687	44105	0.124	0.012	1.132	1.4e-24	TRUE	TRUE
META	Area Deprivation Index	mental disorders	Anxiety disorder	300.1	logistic	52344	8419	43925	0.124	0.012	1.132	5.84e-24	TRUE	TRUE
META	Area Deprivation Index	respiratory	Obstructive chronic bronchitis	496.21	logistic	56185	1058	55127	0.32	0.032	1.376	7.8e-23	TRUE	TRUE
META	Area Deprivation Index	respiratory	Chronic bronchitis	496.2	logistic	55886	1340	54546	0.282	0.029	1.326	1.7e-22	TRUE	TRUE
META	Area Deprivation Index	neoplasms	Benign neoplasm of skin	216	logistic	53746	3300	50446	-0.168	0.019	0.845	2.23e-19	TRUE	TRUE
META	Area Deprivation Index	mental disorders	Posttraumatic stress disorder	300.9	logistic	56559	994	55565	0.291	0.033	1.338	1.03e-18	TRUE	TRUE
META	Area Deprivation Index	respiratory	Respiratory failure, insufficiency, arrest	509	logistic	54660	6659	48001	0.12	0.014	1.127	1.83e-18	TRUE	TRUE
META	Area Deprivation Index	respiratory	Shortness of breath	512.7	logistic	50020	10922	39098	0.1	0.012	1.106	3.87e-18	TRUE	TRUE
META	Area Deprivation Index	circulatory system	Ischemic Heart Disease	411	logistic	53615	10265	43350	0.111	0.013	1.117	4.56e-18	TRUE	TRUE
META	Area Deprivation Index	mental disorders	Bipolar	296.1	logistic	56061	1620	54441	0.223	0.026	1.25	7.93e-18	TRUE	TRUE
META	Area Deprivation Index	circulatory system	Nonspecific chest pain	418	logistic	50036	12747	37289	0.093	0.011	1.097	2.41e-17	TRUE	TRUE
META	Area Deprivation Index	respiratory	Emphysema	496.1	logistic	55572	1283	54289	0.248	0.029	1.282	3.88e-17	TRUE	TRUE
META	Area Deprivation Index	neoplasms	Cancer within the respiratory system	165	logistic	56231	2194	54037	0.19	0.023	1.209	6.15e-17	TRUE	TRUE
META	Area Deprivation Index	neoplasms	Cancer of bronchus; lung	165.1	logistic	56278	2163	54115	0.189	0.023	1.208	1.56e-16	TRUE	TRUE
META	Area Deprivation Index	infectious diseases	HIV infection, symptomatic	71.1	logistic	56914	523	56391	0.369	0.046	1.446	6.73e-16	TRUE	TRUE
META	Area Deprivation Index	infectious diseases	Human immunodeficiency virus [HIV] disease	71	logistic	56882	542	56340	0.361	0.045	1.435	9.13e-16	TRUE	TRUE
META	Area Deprivation Index	neurological	Pain	338	logistic	51401	10851	40550	0.089	0.011	1.093	1.33e-15	TRUE	TRUE
META	Area Deprivation Index	mental disorders	Alcoholism	317.1	logistic	56021	1041	54980	0.254	0.032	1.289	4.13e-15	TRUE	TRUE
META	Area Deprivation Index	mental disorders	Major depressive disorder	296.22	logistic	54544	5089	49455	0.118	0.015	1.125	6.97e-15	TRUE	TRUE
META	Area Deprivation Index	respiratory	Other symptoms of respiratory system	512	logistic	48467	20246	28221	0.074	0.01	1.077	1.72e-14	TRUE	TRUE
META	Area Deprivation Index	respiratory	Pulmonary collapse; interstitial and compensatory emphysema	508	logistic	52004	8450	43554	0.095	0.013	1.1	3.07e-14	TRUE	TRUE
META	Area Deprivation Index	circulatory system	Coronary atherosclerosis	411.4	logistic	54044	9006	45038	0.101	0.013	1.107	3.68e-14	TRUE	TRUE
META	Area Deprivation Index	neurological	Acute pain	338.1	logistic	52029	7209	44820	0.098	0.013	1.103	4.68e-14	TRUE	TRUE
META	Area Deprivation Index	circulatory system	Myocardial infarction	411.2	logistic	55006	3560	51446	0.138	0.019	1.148	1.03e-13	TRUE	TRUE
META	Area Deprivation Index	respiratory	Abnormal findings examination of lungs	514	logistic	52975	4597	48378	0.116	0.016	1.123	4.27e-13	TRUE	TRUE
META	Area Deprivation Index	digestive	Cirrhosis of liver without mention of alcohol	571.51	logistic	56507	1802	54705	0.177	0.025	1.194	8.72e-13	TRUE	TRUE
META	Area Deprivation Index	sense organs	Myopia	367.1	logistic	55764	1486	54278	-0.189	0.027	0.828	2.49e-12	TRUE	TRUE
META	Area Deprivation Index	respiratory	Other dyspnea	512.9	logistic	50769	8536	42233	0.086	0.012	1.089	4.6e-12	TRUE	TRUE
META	Area Deprivation Index	mental disorders	Suicidal ideation or attempt	297	logistic	56258	771	55487	0.256	0.037	1.292	6.94e-12	TRUE	TRUE
META	Area Deprivation Index	respiratory	Pneumonia	480	logistic	53695	5929	47766	0.097	0.014	1.102	1.05e-11	TRUE	TRUE
META	Area Deprivation Index	mental disorders	Attention deficit hyperactivity disorder	313.1	logistic	56363	1175	55188	0.209	0.031	1.233	1.14e-11	TRUE	TRUE
META	Area Deprivation Index	mental disorders	Pervasive developmental disorders	313	logistic	56185	1738	54447	0.173	0.026	1.189	2.46e-11	TRUE	TRUE
META	Area Deprivation Index	endocrine/metabolic	Disorders of fluid, electrolyte, and acid-base balance	276	logistic	50742	13545	37197	0.07	0.011	1.072	3.57e-11	TRUE	TRUE
META	Area Deprivation Index	respiratory	Respiratory failure	509.1	logistic	55139	4679	50460	0.105	0.016	1.11	3.8e-11	TRUE	TRUE
META	Area Deprivation Index	neoplasms	Neoplasm of uncertain behavior of skin	173	logistic	54004	3360	50644	-0.123	0.019	0.885	5.16e-11	TRUE	TRUE
META	Area Deprivation Index	genitourinary	Renal failure	585	logistic	54689	8918	45771	0.08	0.012	1.084	7.62e-11	TRUE	TRUE
META	Area Deprivation Index	genitourinary	Acute renal failure	585.1	logistic	55157	6517	48640	0.09	0.014	1.094	1e-10	TRUE	TRUE
META	Area Deprivation Index	symptoms	Abdominal pain	785	logistic	49651	15136	34515	0.065	0.01	1.067	1.07e-10	TRUE	TRUE
META	Area Deprivation Index	mental disorders	Suicidal ideation	297.1	logistic	56342	643	55699	0.263	0.041	1.301	1.24e-10	TRUE	TRUE
META	Area Deprivation Index	infectious diseases	Bacterial infection NOS	41	logistic	53865	5116	48749	0.097	0.015	1.102	1.45e-10	TRUE	TRUE
META	Area Deprivation Index	neurological	Chronic pain	338.2	logistic	53660	5344	48316	0.093	0.015	1.097	4.19e-10	TRUE	TRUE
META	Area Deprivation Index	mental disorders	Altered mental status	292.4	logistic	54444	3621	50823	0.111	0.018	1.117	5.46e-10	TRUE	TRUE
META	Area Deprivation Index	digestive	Chronic liver disease and cirrhosis	571	logistic	54317	3717	50600	0.108	0.017	1.114	5.64e-10	TRUE	TRUE
META	Area Deprivation Index	dermatologic	Degenerative skin conditions and other dermatoses	702	logistic	54185	4556	49629	-0.103	0.017	0.902	6.33e-10	TRUE	TRUE
META	Area Deprivation Index	dermatologic	Dyschromia and Vitiligo	694	logistic	54958	1785	53173	-0.154	0.025	0.857	7.88e-10	TRUE	TRUE
META	Area Deprivation Index	circulatory system	Peripheral vascular disease, unspecified	443.9	logistic	55535	1819	53716	0.154	0.025	1.167	8.43e-10	TRUE	TRUE
META	Area Deprivation Index	injuries & poisonings	Sepsis and SIRS	994	logistic	55035	3814	51221	0.106	0.017	1.112	1.11e-09	TRUE	TRUE
META	Area Deprivation Index	dermatologic	Seborrheic keratosis	702.2	logistic	54427	3536	50891	-0.113	0.019	0.893	1.17e-09	TRUE	TRUE
META	Area Deprivation Index	digestive	Other chronic nonalcoholic liver disease	571.5	logistic	54444	3430	51014	0.11	0.018	1.116	1.3e-09	TRUE	TRUE
META	Area Deprivation Index	circulatory system	Hypotension NOS	458.9	logistic	53243	3997	49246	0.103	0.017	1.109	1.65e-09	TRUE	TRUE
META	Area Deprivation Index	symptoms	Back pain	760	logistic	51096	9563	41533	0.072	0.012	1.074	1.68e-09	TRUE	TRUE
META	Area Deprivation Index	infectious diseases	Septicemia	38	logistic	55180	4456	50724	0.097	0.016	1.102	1.99e-09	TRUE	TRUE
META	Area Deprivation Index	respiratory	Pleurisy; pleural effusion	507	logistic	53623	6055	47568	0.085	0.014	1.089	2.03e-09	TRUE	TRUE
META	Area Deprivation Index	respiratory	Allergic rhinitis	476	logistic	52642	6262	46380	-0.083	0.014	0.92	2.62e-09	TRUE	TRUE
META	Area Deprivation Index	dermatologic	Other dyschromia	694.2	logistic	55027	1720	53307	-0.15	0.025	0.861	4.1e-09	TRUE	TRUE
META	Area Deprivation Index	respiratory	Other diseases of lung	510	logistic	52332	4252	48080	0.096	0.017	1.101	5.3e-09	TRUE	TRUE
META	Area Deprivation Index	circulatory system	Congestive heart failure; nonhypertensive	428	logistic	54688	6467	48221	0.079	0.014	1.083	1.88e-08	TRUE	TRUE
META	Area Deprivation Index	injuries & poisonings	Sepsis	994.2	logistic	55235	3327	51908	0.101	0.018	1.106	5.03e-08	TRUE	TRUE
META	Area Deprivation Index	mental disorders	Personality disorders	301	logistic	56703	294	56409	0.327	0.06	1.387	5.08e-08	TRUE	TRUE
META	Area Deprivation Index	circulatory system	Hypotension	458	logistic	52675	5116	47559	0.084	0.015	1.087	5.21e-08	TRUE	TRUE
META	Area Deprivation Index	endocrine/metabolic	Electrolyte imbalance	276.1	logistic	52064	9942	42122	0.063	0.012	1.065	7.19e-08	TRUE	TRUE
META	Area Deprivation Index	circulatory system	Congestive heart failure (CHF) NOS	428.1	logistic	54896	4760	50136	0.086	0.016	1.09	7.23e-08	TRUE	TRUE
META	Area Deprivation Index	dermatologic	Diseases of sebaceous glands	706	logistic	54163	2555	51608	-0.109	0.021	0.897	1.94e-07	TRUE	TRUE
META	Area Deprivation Index	symptoms	Nausea and vomiting	789	logistic	50399	9505	40894	0.06	0.012	1.062	2.85e-07	TRUE	TRUE
META	Area Deprivation Index	circulatory system	Abdominal aortic aneurysm	442.11	logistic	56512	594	55918	0.223	0.043	1.25	2.97e-07	TRUE	TRUE
META	Area Deprivation Index	mental disorders	Neurological disorders	292	logistic	53309	6549	46760	0.069	0.014	1.072	3.92e-07	TRUE	TRUE
META	Area Deprivation Index	neoplasms	Hemangioma and lymphangioma, any site	228	logistic	55299	1039	54260	-0.163	0.032	0.85	4.26e-07	TRUE	TRUE
META	Area Deprivation Index	hematopoietic	Other anemias	285	logistic	51194	12637	38557	0.054	0.011	1.056	4.86e-07	TRUE	TRUE
META	Area Deprivation Index	endocrine/metabolic	Thyroiditis	245	logistic	55889	937	54952	-0.169	0.034	0.845	5.19e-07	TRUE	TRUE
META	Area Deprivation Index	infectious diseases	Staphylococcus infections	41.1	logistic	55908	2034	53874	0.116	0.023	1.123	5.19e-07	TRUE	TRUE
META	Area Deprivation Index	respiratory	Pulmonary insufficiency or respiratory failure following trauma and surgery	509.3	logistic	55556	1436	54120	0.136	0.028	1.146	7.52e-07	TRUE	TRUE
META	Area Deprivation Index	symptoms	Fever of unknown origin	783	logistic	50823	7806	43017	0.063	0.013	1.065	7.57e-07	TRUE	TRUE
META	Area Deprivation Index	neoplasms	Hemangioma of skin and subcutaneous tissue	228.1	logistic	55607	847	54760	-0.174	0.036	0.84	1.02e-06	TRUE	TRUE
META	Area Deprivation Index	dermatologic	Actinic keratosis	702.1	logistic	55166	2774	52392	-0.102	0.021	0.903	1.12e-06	TRUE	TRUE
META	Area Deprivation Index	endocrine/metabolic	Acid-base balance disorder	276.4	logistic	54395	3217	51178	0.091	0.019	1.095	1.18e-06	TRUE	TRUE
META	Area Deprivation Index	mental disorders	Conduct disorders	312	logistic	56511	455	56056	0.234	0.049	1.264	1.38e-06	TRUE	TRUE
META	Area Deprivation Index	endocrine/metabolic	Hypopotassemia	276.14	logistic	53096	4996	48100	0.074	0.015	1.077	1.56e-06	TRUE	TRUE
META	Area Deprivation Index	mental disorders	Alcoholic liver damage	317.11	logistic	56718	450	56268	0.233	0.049	1.263	1.8e-06	TRUE	TRUE
META	Area Deprivation Index	circulatory system	Atherosclerosis	440	logistic	54136	2051	52085	0.113	0.024	1.119	2.18e-06	TRUE	TRUE
META	Area Deprivation Index	musculoskeletal	Spondylosis and allied disorders	721	logistic	53354	3845	49509	0.082	0.018	1.085	3.37e-06	TRUE	TRUE
META	Area Deprivation Index	neoplasms	Vascular hamartomas and non-neoplastic nevi	217	logistic	55909	356	55553	-0.249	0.055	0.779	4.88e-06	TRUE	TRUE
META	Area Deprivation Index	digestive	Diseases of esophagus	530	logistic	50150	13304	36846	0.048	0.01	1.049	5.2e-06	TRUE	TRUE
META	Area Deprivation Index	musculoskeletal	Postlaminectomy syndrome	722.8	logistic	56712	557	56155	0.197	0.044	1.218	7.22e-06	TRUE	TRUE
META	Area Deprivation Index	sense organs	Disorders of refraction and accommodation; blindness and low vision	367	logistic	54596	2742	51854	-0.09	0.02	0.914	7.39e-06	TRUE	TRUE
META	Area Deprivation Index	hematopoietic	Diseases of white blood cells	288	logistic	52778	4451	48327	0.072	0.016	1.075	8.36e-06	TRUE	TRUE
META	Area Deprivation Index	neurological	Chronic pain syndrome	355.1	logistic	56260	1221	55039	0.132	0.03	1.141	9.83e-06	TRUE	TRUE
META	Area Deprivation Index	mental disorders	Adjustment reaction	304	logistic	54816	2172	52644	0.099	0.022	1.104	1.06e-05	TRUE	TRUE
META	Area Deprivation Index	mental disorders	Antisocial/borderline personality disorder	301.2	logistic	56824	167	56657	0.35	0.08	1.419	1.1e-05	TRUE	TRUE
META	Area Deprivation Index	circulatory system	Aortic aneurysm	442.1	logistic	56283	1091	55192	0.14	0.032	1.151	1.14e-05	TRUE	TRUE
META	Area Deprivation Index	mental disorders	Mental disorders durring/after pregnancy	306.1	logistic	31405	296	31109	0.264	0.06	1.302	1.15e-05	TRUE	TRUE
META	Area Deprivation Index	hematopoietic	Acute posthemorrhagic anemia	285.1	logistic	53607	4141	49466	0.074	0.017	1.076	1.18e-05	TRUE	TRUE
META	Area Deprivation Index	musculoskeletal	Intervertebral disc disorders	722	logistic	53597	4478	49119	0.072	0.016	1.074	1.19e-05	TRUE	TRUE
META	Area Deprivation Index	injuries & poisonings	Poisoning by antibiotics	960	logistic	53945	2676	51269	0.089	0.02	1.093	1.23e-05	TRUE	TRUE
META	Area Deprivation Index	musculoskeletal	Spondylosis without myelopathy	721.1	logistic	53399	3595	49804	0.079	0.018	1.082	1.26e-05	TRUE	TRUE
META	Area Deprivation Index	genitourinary	Pyelonephritis	590	logistic	56147	901	55246	0.15	0.034	1.162	1.3e-05	TRUE	TRUE
META	Area Deprivation Index	musculoskeletal	Other disorders of bone and cartilage	733	logistic	55032	2396	52636	-0.094	0.022	0.91	1.4e-05	TRUE	TRUE
META	Area Deprivation Index	respiratory	Wheezing	512.1	logistic	54574	975	53599	0.144	0.033	1.155	1.42e-05	TRUE	TRUE
META	Area Deprivation Index	circulatory system	Peripheral vascular disease	443	logistic	55210	2473	52737	0.093	0.022	1.097	1.6e-05	TRUE	TRUE
META	Area Deprivation Index	hematopoietic	Elevated white blood cell count	288.2	logistic	53637	3665	49972	0.076	0.018	1.079	1.64e-05	TRUE	TRUE
META	Area Deprivation Index	digestive	GERD	530.11	logistic	50477	11572	38905	0.047	0.011	1.048	1.87e-05	TRUE	TRUE
META	Area Deprivation Index	circulatory system	Other chronic ischemic heart disease, unspecified	411.8	logistic	55044	2880	52164	0.088	0.021	1.092	1.93e-05	TRUE	TRUE
META	Area Deprivation Index	endocrine/metabolic	Hypovolemia	276.5	logistic	51059	5437	45622	0.063	0.015	1.065	1.94e-05	TRUE	TRUE
META	Area Deprivation Index	mental disorders	Agorophobia, social phobia, and panic disorder	300.12	logistic	56291	619	55672	0.176	0.041	1.193	2e-05	TRUE	TRUE
META	Area Deprivation Index	musculoskeletal	Spinal stenosis	720	logistic	55543	2412	53131	0.092	0.022	1.096	2.34e-05	TRUE	TRUE
META	Area Deprivation Index	genitourinary	Abnormal findings on mammogram or breast exam	611	logistic	55524	3985	51539	-0.074	0.018	0.928	2.74e-05	TRUE	TRUE
META	Area Deprivation Index	digestive	Liver abscess and sequelae of chronic liver disease	571.8	logistic	56074	1399	54675	0.117	0.028	1.124	2.76e-05	TRUE	TRUE
META	Area Deprivation Index	circulatory system	Unstable angina (intermediate coronary syndrome)	411.1	logistic	55402	1679	53723	0.109	0.026	1.115	2.92e-05	TRUE	TRUE
META	Area Deprivation Index	endocrine/metabolic	Protein-calorie malnutrition	260	logistic	54385	4353	50032	0.068	0.016	1.07	3.32e-05	TRUE	TRUE
META	Area Deprivation Index	mental disorders	Dysthymic disorder	300.4	logistic	55808	899	54909	0.142	0.034	1.153	3.58e-05	FALSE	TRUE
META	Area Deprivation Index	infectious diseases	Methicillin sensitive Staphylococcus aureus	41.11	logistic	56452	853	55599	0.146	0.035	1.157	3.65e-05	FALSE	TRUE
META	Area Deprivation Index	endocrine/metabolic	Hyposmolality and/or hyponatremia	276.12	logistic	54609	3460	51149	0.075	0.018	1.078	3.67e-05	FALSE	TRUE
META	Area Deprivation Index	neoplasms	Cancer of larynx, pharynx, nasal cavities	149	logistic	56701	998	55703	0.136	0.033	1.145	4.14e-05	FALSE	TRUE
META	Area Deprivation Index	digestive	Esophagitis, GERD and related diseases	530.1	logistic	50294	12334	37960	0.044	0.011	1.045	4.24e-05	FALSE	TRUE
META	Area Deprivation Index	endocrine/metabolic	Chronic thyroiditis	245.2	logistic	56545	649	55896	-0.165	0.04	0.848	4.26e-05	FALSE	TRUE
META	Area Deprivation Index	endocrine/metabolic	Chronic lymphocytic thyroiditis	245.21	logistic	56559	642	55917	-0.166	0.041	0.847	4.34e-05	FALSE	TRUE
META	Area Deprivation Index	genitourinary	Abnormal mammogram	611.1	logistic	55822	3252	52570	-0.079	0.019	0.924	4.55e-05	FALSE	TRUE
META	Area Deprivation Index	infectious diseases	Candidiasis	112	logistic	54188	1958	52230	0.096	0.024	1.101	4.61e-05	FALSE	TRUE
META	Area Deprivation Index	endocrine/metabolic	Acidosis	276.41	logistic	54560	2844	51716	0.081	0.02	1.084	4.77e-05	FALSE	TRUE
META	Area Deprivation Index	digestive	Diseases of the oral soft tissues, excluding lesions specific for gingiva and tongue	528	logistic	55173	1367	53806	0.113	0.028	1.12	5.45e-05	FALSE	TRUE
META	Area Deprivation Index	infectious diseases	Dermatophytosis / Dermatomycosis	110	logistic	54754	1988	52766	-0.096	0.024	0.909	5.59e-05	FALSE	TRUE
META	Area Deprivation Index	circulatory system	Cerebrovascular disease	433	logistic	53572	5495	48077	0.061	0.015	1.063	6e-05	FALSE	TRUE
META	Area Deprivation Index	endocrine/metabolic	Cachexia	260.1	logistic	56387	185	56202	0.304	0.076	1.356	6.11e-05	FALSE	TRUE
META	Area Deprivation Index	infectious diseases	Dermatophytosis	110.1	logistic	54947	1855	53092	-0.098	0.025	0.907	6.67e-05	FALSE	TRUE
META	Area Deprivation Index	digestive	Other diseases of the teeth and supporting structures	525	logistic	56240	504	55736	0.181	0.046	1.199	8.02e-05	FALSE	TRUE
META	Area Deprivation Index	digestive	Portal hypertension	571.81	logistic	56551	927	55624	0.134	0.034	1.143	8.72e-05	FALSE	TRUE
META	Area Deprivation Index	infectious diseases	Sexually transmitted infections (not HIV or hepatitis)	90	logistic	56756	190	56566	0.293	0.075	1.34	9.3e-05	FALSE	TRUE
META	Area Deprivation Index	neurological	Other peripheral nerve disorders	351	logistic	54465	2796	51669	0.078	0.02	1.081	9.51e-05	FALSE	TRUE
META	Area Deprivation Index	neoplasms	Cancer of larynx	149.4	logistic	56844	336	56508	0.221	0.057	1.247	9.63e-05	FALSE	TRUE
META	Area Deprivation Index	mental disorders	Somatoform disorder	303.4	logistic	56683	263	56420	0.246	0.063	1.279	0.000102	FALSE	TRUE
META	Area Deprivation Index	respiratory	Dependence on respirator [Ventilator] or supplemental oxygen	509.8	logistic	55717	1278	54439	0.113	0.029	1.119	0.000104	FALSE	TRUE
META	Area Deprivation Index	infectious diseases	Infection/inflammation of internal prosthetic device; implant; and graft	81	logistic	56071	1228	54843	0.114	0.03	1.121	0.000108	FALSE	TRUE
META	Area Deprivation Index	neoplasms	Nevus, non-neoplastic	217.1	logistic	55991	274	55717	-0.24	0.062	0.786	0.000113	FALSE	TRUE
META	Area Deprivation Index	infectious diseases	Infection with drug-resistant microorganisms	41.9	logistic	56415	548	55867	0.168	0.044	1.183	0.000137	FALSE	TRUE
META	Area Deprivation Index	circulatory system	Other aneurysm	442	logistic	55895	1470	54425	0.105	0.028	1.11	0.000144	FALSE	TRUE
META	Area Deprivation Index	musculoskeletal	Malunion and nonunion of fracture	733.8	logistic	56562	455	56107	0.184	0.048	1.201	0.000145	FALSE	TRUE
META	Area Deprivation Index	symptoms	Myalgia and myositis unspecified	770	logistic	54208	2842	51366	0.076	0.02	1.079	0.000145	FALSE	TRUE
META	Area Deprivation Index	sense organs	Impacted cerumen	380.4	logistic	55088	1516	53572	-0.103	0.027	0.902	0.000151	FALSE	TRUE
META	Area Deprivation Index	respiratory	Hyperventilation	513.4	logistic	55463	694	54769	0.148	0.039	1.16	0.000153	FALSE	TRUE
META	Area Deprivation Index	hematopoietic	Thrombocytopenia	287.3	logistic	54852	3313	51539	0.07	0.018	1.072	0.000155	FALSE	TRUE
META	Area Deprivation Index	circulatory system	Essential hypertension	401.1	logistic	52147	22596	29551	0.04	0.011	1.04	0.000166	FALSE	TRUE
META	Area Deprivation Index	injuries & poisonings	Fracture of vertebral column without mention of spinal cord injury	805	logistic	56246	1380	54866	0.105	0.028	1.111	0.000188	FALSE	TRUE
META	Area Deprivation Index	circulatory system	Heart failure with reduced EF [Systolic or combined heart failure]	428.3	logistic	56070	2972	53098	0.073	0.02	1.076	0.000192	FALSE	TRUE
META	Area Deprivation Index	circulatory system	Pulmonary heart disease	415	logistic	54819	3293	51526	0.069	0.019	1.072	0.000195	FALSE	TRUE
META	Area Deprivation Index	endocrine/metabolic	Type 2 diabetes	250.2	logistic	54552	8752	45800	0.046	0.012	1.047	0.000227	FALSE	TRUE
META	Area Deprivation Index	respiratory	Solitary pulmonary nodule	514.2	logistic	55677	1615	54062	0.096	0.026	1.101	0.000227	FALSE	TRUE
META	Area Deprivation Index	circulatory system	Cardiomyopathy	425	logistic	55950	2633	53317	0.077	0.021	1.08	0.000232	FALSE	TRUE
META	Area Deprivation Index	symptoms	Swelling of limb	771.1	logistic	52789	1978	50811	0.087	0.024	1.09	0.000237	FALSE	TRUE
META	Area Deprivation Index	endocrine/metabolic	Hypercholesterolemia	272.11	logistic	53960	6041	47919	-0.054	0.015	0.948	0.000246	FALSE	TRUE
META	Area Deprivation Index	neoplasms	Skin cancer	172	logistic	55414	4749	50665	-0.059	0.016	0.942	0.000254	FALSE	TRUE
META	Area Deprivation Index	symptoms	Musculoskeletal symptoms referable to limbs	771	logistic	55646	944	54702	0.123	0.034	1.131	0.000278	FALSE	TRUE
META	Area Deprivation Index	endocrine/metabolic	Other endocrine disorders	259	logistic	56317	456	55861	-0.174	0.048	0.84	0.000283	FALSE	TRUE
META	Area Deprivation Index	musculoskeletal	Senile osteoporosis	743.12	logistic	56520	701	55819	-0.144	0.04	0.866	0.000285	FALSE	TRUE
META	Area Deprivation Index	circulatory system	Hypertension	401	logistic	52194	23215	28979	0.038	0.011	1.039	0.000294	FALSE	TRUE
META	Area Deprivation Index	circulatory system	Heart failure NOS	428.2	logistic	55841	1587	54254	0.096	0.026	1.1	0.000295	FALSE	TRUE
META	Area Deprivation Index	digestive	Bariatric surgery	539	logistic	56710	970	55740	0.119	0.033	1.127	0.000319	FALSE	TRUE
META	Area Deprivation Index	circulatory system	Cardiomegaly	416	logistic	53010	4140	48870	0.061	0.017	1.063	0.000332	FALSE	TRUE
META	Area Deprivation Index	circulatory system	Occlusion and stenosis of precerebral arteries	433.1	logistic	54544	1950	52594	0.087	0.024	1.091	0.000333	FALSE	TRUE
META	Area Deprivation Index	symptoms	Thoracic or lumbosacral neuritis or rArea Deprivation Indexculitis, unspecified	763	logistic	55554	2348	53206	0.078	0.022	1.081	0.000339	FALSE	TRUE
META	Area Deprivation Index	neurological	Insomnia	327.4	logistic	53733	3957	49776	0.061	0.017	1.063	0.000341	FALSE	TRUE
META	Area Deprivation Index	digestive	Other disorders of stomach and duodenum	537	logistic	54605	1166	53439	0.108	0.03	1.115	0.000349	FALSE	TRUE
META	Area Deprivation Index	respiratory	Other diseases of respiratory system, not elsewhere classified	519	logistic	52976	2275	50701	0.079	0.022	1.082	0.000361	FALSE	TRUE
META	Area Deprivation Index	circulatory system	Tachycardia NOS	427.7	logistic	52174	4804	47370	0.055	0.016	1.057	0.000362	FALSE	TRUE
META	Area Deprivation Index	injuries & poisonings	Opiates and related narcotics causing adverse effects in therapeutic use	965.1	logistic	54982	1430	53552	0.098	0.028	1.103	0.000383	FALSE	TRUE
META	Area Deprivation Index	mental disorders	Suicide or self-inflicted injury	297.2	logistic	56734	162	56572	0.285	0.08	1.33	0.000391	FALSE	TRUE
META	Area Deprivation Index	circulatory system	Angina pectoris	411.3	logistic	55292	2057	53235	0.083	0.024	1.087	0.000399	FALSE	TRUE
META	Area Deprivation Index	endocrine/metabolic	Morbid obesity	278.11	logistic	54607	3680	50927	0.062	0.018	1.064	0.000401	FALSE	TRUE
META	Area Deprivation Index	respiratory	Cough	512.8	logistic	49739	8771	40968	0.043	0.012	1.044	0.000406	FALSE	TRUE
META	Area Deprivation Index	injuries & poisonings	Skull and face fracture and other intercranial injury	819	logistic	56279	742	55537	0.134	0.038	1.143	0.000415	FALSE	TRUE
META	Area Deprivation Index	mental disorders	Psychogenic and somatoform disorders	303	logistic	56360	388	55972	0.183	0.052	1.201	0.000437	FALSE	TRUE
META	Area Deprivation Index	respiratory	Septal Deviations/Turbinate Hypertrophy	470	logistic	55326	1749	53577	-0.087	0.025	0.916	0.000439	FALSE	TRUE
META	Area Deprivation Index	endocrine/metabolic	Other abnormal glucose	250.42	logistic	53891	5246	48645	0.053	0.015	1.055	0.000439	FALSE	TRUE
META	Area Deprivation Index	neoplasms	Malignant neoplasm of bladder	189.21	logistic	56742	751	55991	0.134	0.038	1.144	0.000471	FALSE	TRUE
META	Area Deprivation Index	genitourinary	Elevated prostate specific antigen [PSA]	796	logistic	24798	1168	23630	-0.111	0.032	0.895	0.000472	FALSE	TRUE
META	Area Deprivation Index	digestive	Celiac disease	557.1	logistic	56849	343	56506	-0.192	0.055	0.825	0.000474	FALSE	TRUE
META	Area Deprivation Index	infectious diseases	Bacteremia	38.3	logistic	56239	1964	54275	0.082	0.024	1.086	0.000489	FALSE	TRUE
META	Area Deprivation Index	neoplasms	Cancer, suspected or other	195	logistic	55075	3531	51544	0.063	0.018	1.065	0.000498	FALSE	TRUE
META	Area Deprivation Index	musculoskeletal	Degeneration of intervertebral disc	722.6	logistic	53832	3378	50454	0.065	0.019	1.067	0.000518	FALSE	TRUE
META	Area Deprivation Index	endocrine/metabolic	Adult failure to thrive	260.3	logistic	56080	927	55153	0.118	0.034	1.125	0.000562	FALSE	TRUE
META	Area Deprivation Index	respiratory	Respiratory abnormalities	513	logistic	54112	1705	52407	0.087	0.025	1.091	0.00058	FALSE	TRUE
META	Area Deprivation Index	respiratory	Empyema and pneumothorax	506	logistic	56007	2086	53921	0.079	0.023	1.082	0.000589	FALSE	TRUE
META	Area Deprivation Index	respiratory	Respiratory insufficiency	509.2	logistic	55962	1515	54447	0.092	0.027	1.096	0.000601	FALSE	TRUE
META	Area Deprivation Index	neoplasms	Cancer of bladder	189.2	logistic	56722	762	55960	0.131	0.038	1.14	0.000611	FALSE	TRUE
META	Area Deprivation Index	digestive	Dysphagia	532	logistic	54077	5161	48916	0.051	0.015	1.053	0.000631	FALSE	TRUE
META	Area Deprivation Index	musculoskeletal	Infective connective tissue disorders	712	logistic	56838	147	56691	0.29	0.085	1.337	0.000643	FALSE	TRUE
META	Area Deprivation Index	mental disorders	Schizophrenia and other psychotic disorders	295	logistic	55973	731	55242	0.13	0.038	1.139	0.000646	FALSE	TRUE
META	Area Deprivation Index	neoplasms	Cancer of oropharynx	149.1	logistic	56840	413	56427	0.173	0.051	1.189	0.000692	FALSE	TRUE
META	Area Deprivation Index	mental disorders	Alteration of consciousness	291.8	logistic	55051	1670	53381	0.086	0.026	1.09	0.00073	FALSE	TRUE
META	Area Deprivation Index	digestive	Stomatitis and mucositis	528.1	logistic	56138	651	55487	0.137	0.04	1.146	0.00073	FALSE	TRUE
META	Area Deprivation Index	infectious diseases	Dermatophytosis of nail	110.11	logistic	55770	1439	54331	-0.094	0.028	0.91	0.000743	FALSE	TRUE
META	Area Deprivation Index	injuries & poisonings	Contusion	916	logistic	53526	1187	52339	0.102	0.03	1.107	0.000751	FALSE	TRUE
META	Area Deprivation Index	neoplasms	Malignant neoplasm of female breast	174.11	logistic	31176	2365	28811	-0.074	0.022	0.928	0.000812	FALSE	TRUE
META	Area Deprivation Index	hematopoietic	Purpura and other hemorrhagic conditions	287	logistic	54435	3594	50841	0.059	0.018	1.061	0.00089	FALSE	TRUE
META	Area Deprivation Index	sense organs	Eustachian tube disorders	381.2	logistic	55100	1748	53352	-0.082	0.025	0.921	0.000932	FALSE	TRUE
META	Area Deprivation Index	injuries & poisonings	Complication of internal orthopedic device	858	logistic	56207	807	55400	0.12	0.036	1.128	0.000936	FALSE	TRUE
META	Area Deprivation Index	dermatologic	Acne	706.1	logistic	55974	901	55073	-0.114	0.035	0.892	0.00094	FALSE	TRUE
META	Area Deprivation Index	neoplasms	Other non-epithelial cancer of skin	172.2	logistic	55642	3813	51829	-0.059	0.018	0.943	0.000953	FALSE	TRUE
META	Area Deprivation Index	neoplasms	Breast cancer	174	logistic	56154	2498	53656	-0.072	0.022	0.931	0.000959	FALSE	TRUE
META	Area Deprivation Index	injuries & poisonings	Personal history of allergy to medicinal agents	977	logistic	53880	2809	51071	0.066	0.02	1.068	0.000964	FALSE	TRUE
META	Area Deprivation Index	circulatory system	Hypertensive heart disease	401.21	logistic	53424	3243	50181	0.063	0.019	1.066	0.000964	FALSE	TRUE
META	Area Deprivation Index	injuries & poisonings	Allergy/adverse effect of penicillin	960.2	logistic	55308	1529	53779	0.088	0.027	1.092	0.000971	FALSE	TRUE
META	Area Deprivation Index	injuries & poisonings	Open wounds of head; neck; and trunk	870	logistic	54843	1172	53671	0.1	0.03	1.105	0.000993	FALSE	TRUE
META	Area Deprivation Index	endocrine/metabolic	Alkalosis	276.42	logistic	56384	444	55940	0.1607512 to 1875441	0.049	1.174	0.00101	FALSE	TRUE
META	Area Deprivation Index	injuries & poisonings	Septic shock	994.21	logistic	56177	1248	54929	0.097	0.029	1.102	0.00103	FALSE	TRUE
META	Area Deprivation Index	pregnancy complications	Missed abortion/Hydatidiform mole	634.1	logistic	31610	176	31434	-0.253	0.077	0.776	0.00104	FALSE	TRUE
META	Area Deprivation Index	neurological	Other paralytic syndromes	344	logistic	56532	535	55997	0.145	0.044	1.156	0.00108	FALSE	TRUE
META	Area Deprivation Index	neurological	Epilepsy, recurrent seizures, convulsions	345	logistic	55355	3327	52028	0.06	0.018	1.062	0.0011	FALSE	TRUE
META	Area Deprivation Index	neoplasms	Breast cancer [female]	174.1	logistic	31165	2390	28775	-0.072	0.022	0.931	0.00113	FALSE	TRUE
META	Area Deprivation Index	infectious diseases	Althete's foot	110.12	logistic	56445	274	56171	-0.203	0.062	0.816	0.00114	FALSE	TRUE
META	Area Deprivation Index	genitourinary	Urinary tract infection	591	logistic	52045	7342	44703	0.042	0.013	1.043	0.00131	FALSE	TRUE
META	Area Deprivation Index	dermatologic	Sebaceous cyst	706.2	logistic	55396	1181	54215	-0.098	0.03	0.907	0.00133	FALSE	TRUE
META	Area Deprivation Index	sense organs	Blindness and low vision	367.9	logistic	56030	524	55506	0.144	0.045	1.155	0.00134	FALSE	TRUE
META	Area Deprivation Index	respiratory	Symptoms involving respiratory system and other chest symptoms	519.9	logistic	53954	1624	52330	0.083	0.026	1.086	0.00139	FALSE	TRUE
META	Area Deprivation Index	sense organs	Disorders of vitreous body	379.2	logistic	55699	1756	53943	-0.081	0.025	0.922	0.0014	FALSE	TRUE
META	Area Deprivation Index	pregnancy complications	Problems associated with amniotic cavity and membranes	653	logistic	31299	518	30781	0.146	0.046	1.157	0.00143	FALSE	TRUE
META	Area Deprivation Index	digestive	Ascites (non malignant)	572	logistic	54828	2205	52623	0.071	0.022	1.074	0.00144	FALSE	TRUE
META	Area Deprivation Index	circulatory system	Atherosclerosis of native arteries of the extremities with intermittent claudication	440.22	logistic	56580	456	56124	0.155	0.049	1.168	0.00144	FALSE	TRUE
META	Area Deprivation Index	endocrine/metabolic	Obesity	278.1	logistic	52463	7022	45441	0.042	0.013	1.043	0.00146	FALSE	TRUE
META	Area Deprivation Index	genitourinary	Other specified disorders of breast	613.8	logistic	55935	514	55421	-0.145	0.046	0.865	0.00147	FALSE	TRUE
META	Area Deprivation Index	circulatory system	Encounter for long-term (current) use of aspirin	457.3	logistic	53060	3030	50030	0.062	0.02	1.064	0.00148	FALSE	TRUE
META	Area Deprivation Index	injuries & poisonings	Fracture of ribs	807	logistic	56383	479	55904	0.15	0.047	1.162	0.0015	FALSE	TRUE
META	Area Deprivation Index	digestive	Esophageal bleeding (varices/hemorrhage)	530.2	logistic	56144	845	55299	0.113	0.036	1.119	0.00155	FALSE	TRUE
META	Area Deprivation Index	musculoskeletal	Other and unspecified disc disorder	722.9	logistic	56668	154	56514	0.263	0.083	1.301	0.00157	FALSE	TRUE
META	Area Deprivation Index	neurological	Convulsions	345.3	logistic	55340	2714	52626	0.064	0.02	1.066	0.00159	FALSE	TRUE
META	Area Deprivation Index	infectious diseases	Streptococcus infection	41.2	logistic	56077	1107	54970	0.098	0.031	1.103	0.0016	FALSE	TRUE
META	Area Deprivation Index	injuries & poisonings	Poisoning by analgesics, antipyretics, and antirheumatics	965	logistic	55441	987	54454	0.104	0.033	1.109	0.00163	FALSE	TRUE
META	Area Deprivation Index	mental disorders	Other specified nonpsychotic and/or transient mental disorders	291	logistic	54785	2033	52752	0.073	0.023	1.076	0.00164	FALSE	TRUE
META	Area Deprivation Index	digestive	Liver replaced by transplant	573.2	logistic	56815	569	56246	0.136	0.043	1.146	0.00169	FALSE	TRUE
META	Area Deprivation Index	circulatory system	Arterial embolism and thrombosis	444	logistic	56310	451	55859	0.152	0.049	1.164	0.00171	FALSE	TRUE
META	Area Deprivation Index	circulatory system	Primary/intrinsic cardiomyopathies	425.1	logistic	56034	2281	53753	0.069	0.022	1.072	0.00184	FALSE	TRUE
META	Area Deprivation Index	respiratory	Chronic obstructive asthma	495.1	logistic	56527	282	56245	0.191	0.061	1.211	0.00186	FALSE	TRUE
META	Area Deprivation Index	injuries & poisonings	Complication due to other implant and internal device	859	logistic	55542	729	54813	0.119	0.038	1.126	0.00189	FALSE	TRUE
META	Area Deprivation Index	digestive	Heartburn	530.9	logistic	55819	395	55424	0.161	0.052	1.174	0.00191	FALSE	TRUE
META	Area Deprivation Index	circulatory system	Hypertensive heart and/or renal disease	401.2	logistic	53155	5943	47212	0.046	0.015	1.047	0.00193	FALSE	TRUE
META	Area Deprivation Index	genitourinary	Cystic mastopathy	610.1	logistic	30809	939	29870	-0.105	0.034	0.9	0.00202	FALSE	TRUE
META	Area Deprivation Index	hematopoietic	Coagulation defects	286	logistic	53550	3130	50420	0.058	0.019	1.06	0.00202	FALSE	TRUE
META	Area Deprivation Index	neoplasms	Secondary malignant neoplasm	198	logistic	55480	5775	49705	0.045	0.015	1.046	0.00202	FALSE	TRUE
META	Area Deprivation Index	injuries & poisonings	Certain early complications of trauma or procedure	958	logistic	56109	489	55620	0.144	0.047	1.155	0.00209	FALSE	TRUE
META	Area Deprivation Index	musculoskeletal	Spinal stenosis of lumbar region	720.1	logistic	56064	1581	54483	0.082	0.027	1.085	0.00217	FALSE	TRUE
META	Area Deprivation Index	respiratory	Painful respiration	512.2	logistic	54817	778	54039	0.114	0.037	1.12	0.00217	FALSE	TRUE
META	Area Deprivation Index	neoplasms	Hx of malignant neoplasm of oral cavity and pharynx	149.5	logistic	56809	488	56321	0.143	0.047	1.154	0.00225	FALSE	TRUE
META	Area Deprivation Index	digestive	Gastrointestinal complications	569.2	logistic	55938	1263	54675	0.088	0.029	1.092	0.00238	FALSE	TRUE
META	Area Deprivation Index	endocrine/metabolic	Disorders of magnesium metabolism	275.3	logistic	55470	1487	53983	0.082	0.027	1.085	0.0024	FALSE	TRUE
META	Area Deprivation Index	injuries & poisonings	Open wounds of extremities	871	logistic	54363	1480	52883	0.082	0.027	1.086	0.00243	FALSE	TRUE
META	Area Deprivation Index	circulatory system	Other disorders of circulatory system	459	logistic	54288	1473	52815	0.082	0.027	1.085	0.00256	FALSE	TRUE
META	Area Deprivation Index	genitourinary	Chronic renal failure [CKD]	585.3	logistic	55190	4941	50249	0.047	0.016	1.048	0.00272	FALSE	TRUE
META	Area Deprivation Index	endocrine/metabolic	Diabetes mellitus	250	logistic	54341	9133	45208	0.036	0.012	1.037	0.00272	FALSE	TRUE
META	Area Deprivation Index	genitourinary	Infertility, female	626.8	logistic	31586	148	31438	-0.252	0.084	0.778	0.00272	FALSE	TRUE
META	Area Deprivation Index	digestive	Hemorrhage of gastrointestinal tract	578.9	logistic	55796	1409	54387	0.084	0.028	1.087	0.00274	FALSE	TRUE
META	Area Deprivation Index	endocrine/metabolic	Short stature	264.1	logistic	56714	553	56161	-0.135	0.045	0.874	0.00274	FALSE	TRUE
META	Area Deprivation Index	musculoskeletal	Other disorders of cervical region	723	logistic	56001	593	55408	0.127	0.042	1.136	0.00275	FALSE	TRUE
META	Area Deprivation Index	neurological	Encephalopathy, not elsewhere classified	348.8	logistic	55826	1584	54242	0.078	0.026	1.081	0.00275	FALSE	TRUE
META	Area Deprivation Index	digestive	Cholecystitis without cholelithiasis	574.3	logistic	56387	474	55913	0.142	0.047	1.152	0.00278	FALSE	TRUE
META	Area Deprivation Index	neoplasms	Cancer of prostate	185	logistic	24766	1645	23121	-0.082	0.027	0.921	0.00283	FALSE	TRUE
META	Area Deprivation Index	endocrine/metabolic	severe protein-calorie malnutrition	260.2	logistic	56014	1608	54406	0.077	0.026	1.08	0.00287	FALSE	TRUE
META	Area Deprivation Index	endocrine/metabolic	Other nutritional deficiency	263	logistic	55906	536	55370	0.132	0.045	1.141	0.00297	FALSE	TRUE
META	Area Deprivation Index	circulatory system	Cardiac dysrhythmias	427	logistic	51226	15981	35245	0.03	0.01	1.031	0.00302	FALSE	TRUE
META	Area Deprivation Index	injuries & poisonings	Intracranial hemorrhage (injury)	818	logistic	56698	323	56375	0.17	0.057	1.185	0.00305	FALSE	TRUE
META	Area Deprivation Index	injuries & poisonings	Fracture of neck of femur	800.1	logistic	56575	726	55849	0.114	0.039	1.121	0.00313	FALSE	TRUE
META	Area Deprivation Index	respiratory	Abnormal sputum	516	logistic	56134	702	55432	0.114	0.039	1.121	0.00346	FALSE	TRUE
META	Area Deprivation Index	circulatory system	Atherosclerosis of aorta	440.9	logistic	55143	657	54486	0.12	0.041	1.127	0.00347	FALSE	TRUE
META	Area Deprivation Index	pregnancy complications	Other and unspecified complications of birth; puerperium affecting management of mother	654	logistic	31658	229	31429	-0.198	0.068	0.821	0.00356	FALSE	TRUE
META	Area Deprivation Index	circulatory system	Encounter for long-term (current) use of anticoagulants, antithrombotics, aspirin	457	logistic	52816	3324	49492	0.055	0.019	1.056	0.00361	FALSE	TRUE
META	Area Deprivation Index	respiratory	Hemoptysis	516.1	logistic	56317	616	55701	0.121	0.042	1.129	0.00369	FALSE	TRUE
META	Area Deprivation Index	musculoskeletal	Other specified osteoporosis	743.13	logistic	55867	1242	54625	-0.086	0.03	0.918	0.00373	FALSE	TRUE
META	Area Deprivation Index	sense organs	Inflammation of the eye	371	logistic	54978	1955	53023	-0.069	0.024	0.933	0.00382	FALSE	TRUE
META	Area Deprivation Index	neurological	Lack of coordination	350.3	logistic	56110	1264	54846	-0.083	0.029	0.92	0.00402	FALSE	TRUE
META	Area Deprivation Index	endocrine/metabolic	Anorexia	260.6	logistic	55668	856	54812	0.102	0.035	1.107	0.00407	FALSE	TRUE
META	Area Deprivation Index	circulatory system	Atherosclerosis of the extremities	440.2	logistic	56229	823	55406	0.105	0.036	1.11	0.00412	FALSE	TRUE
META	Area Deprivation Index	dermatologic	Cellulitis and abscess of arm/hand	681.3	logistic	56222	590	55632	0.121	0.042	1.129	0.00434	FALSE	TRUE
META	Area Deprivation Index	hematopoietic	Other and unspecified coagulation defects	286.7	logistic	54124	1576	52548	0.074	0.026	1.077	0.0044	FALSE	TRUE
META	Area Deprivation Index	circulatory system	Chronic pulmonary heart disease	415.2	logistic	55381	1832	53549	0.069	0.024	1.072	0.00466	FALSE	TRUE
META	Area Deprivation Index	respiratory	Acute sinusitis	464	logistic	52858	3988	48870	-0.048	0.017	0.953	0.00498	FALSE	TRUE
META	Area Deprivation Index	endocrine/metabolic	Overweight, obesity and other hyperalimentation	278	logistic	50837	8652	42185	0.034	0.012	1.035	0.00508	FALSE	TRUE
META	Area Deprivation Index	genitourinary	Benign mammary dysplasias	610	logistic	30558	1247	29311	-0.083	0.03	0.92	0.0052	FALSE	TRUE
META	Area Deprivation Index	infectious diseases	Encounter for long-term (current) use of antibiotics	980	logistic	55016	1760	53256	0.069	0.025	1.072	0.00525	FALSE	TRUE
META	Area Deprivation Index	musculoskeletal	Osteoporosis	743.1	logistic	54769	3854	50915	-0.05	0.018	0.951	0.00531	FALSE	TRUE
META	Area Deprivation Index	circulatory system	Cerebral aneurysm	433.5	logistic	56802	359	56443	0.15	0.054	1.162	0.00582	FALSE	TRUE
META	Area Deprivation Index	infectious diseases	Mycoses	117	logistic	56560	576	55984	0.118	0.043	1.125	0.00588	FALSE	TRUE
META	Area Deprivation Index	neoplasms	Cancer of esophagus	150	logistic	56852	385	56467	0.146	0.053	1.157	0.0059	FALSE	TRUE
META	Area Deprivation Index	respiratory	Bacterial pneumonia	480.1	logistic	55721	1501	54220	0.074	0.027	1.077	0.00591	FALSE	TRUE
META	Area Deprivation Index	neurological	Other conditions of brain	348	logistic	55227	2615	52612	0.056	0.021	1.058	0.00613	FALSE	TRUE
META	Area Deprivation Index	mental disorders	Psychosis	295.3	logistic	56234	416	55818	0.138	0.051	1.148	0.00632	FALSE	TRUE
META	Area Deprivation Index	neurological	Inflammatory and toxic neuropathy	357	logistic	55552	1819	53733	0.067	0.025	1.069	0.0064	FALSE	TRUE
META	Area Deprivation Index	genitourinary	Need for Hormone replacement therapy (postmenopausal)	627.22	logistic	30859	699	30160	0.107	0.039	1.113	0.00655	FALSE	TRUE
META	Area Deprivation Index	dermatologic	Decubitus ulcer	707.1	logistic	55958	793	55165	0.1	0.037	1.105	0.00662	FALSE	TRUE
META	Area Deprivation Index	dermatologic	Rosacea	695.3	logistic	56263	733	55530	-0.104	0.038	0.902	0.00678	FALSE	TRUE
META	Area Deprivation Index	neoplasms	Malignant neoplasm of head, face, and neck	195.3	logistic	56685	926	55759	0.093	0.034	1.097	0.00682	FALSE	TRUE
META	Area Deprivation Index	circulatory system	Cerebral ischemia	433.3	logistic	54787	2652	52135	0.056	0.021	1.058	0.00691	FALSE	TRUE
META	Area Deprivation Index	hematopoietic	Aplastic anemia	284	logistic	56353	1356	54997	0.076	0.028	1.079	0.00701	FALSE	TRUE
META	Area Deprivation Index	symptoms	Symptoms involving nervous and musculoskeletal systems	781	logistic	55238	971	54267	0.089	0.033	1.093	0.00719	FALSE	TRUE
META	Area Deprivation Index	dermatologic	Diseases of hair and hair follicles	704	logistic	55064	1259	53805	-0.079	0.029	0.924	0.0073	FALSE	TRUE
META	Area Deprivation Index	circulatory system	Raynaud's syndrome	443.1	logistic	56679	453	56226	-0.129	0.048	0.879	0.00742	FALSE	TRUE
META	Area Deprivation Index	digestive	Chronic pancreatitis	577.2	logistic	56727	278	56449	0.165	0.062	1.179	0.00748	FALSE	TRUE
META	Area Deprivation Index	digestive	Gastrointestinal hemorrhage	578	logistic	53951	4061	49890	0.045	0.017	1.046	0.00764	FALSE	TRUE
META	Area Deprivation Index	pregnancy complications	Infections of genitourinary tract during pregnancy	647.1	logistic	31454	148	31306	0.227	0.085	1.255	0.00771	FALSE	TRUE
META	Area Deprivation Index	digestive	Blood in stool	578.2	logistic	54841	1897	52944	0.063	0.024	1.066	0.00797	FALSE	TRUE
META	Area Deprivation Index	musculoskeletal	Osteoarthrosis NOS	740.9	logistic	53188	4985	48203	0.042	0.016	1.043	0.00797	FALSE	TRUE
META	Area Deprivation Index	genitourinary	End stage renal disease	585.32	logistic	56491	1343	55148	0.075	0.028	1.078	0.008	FALSE	TRUE
META	Area Deprivation Index	neoplasms	Thyroid cancer	193	logistic	56821	555	56266	-0.116	0.044	0.891	0.00805	FALSE	TRUE
META	Area Deprivation Index	respiratory	Bronchopneumonia and lung abscess	480.5	logistic	56712	246	56466	0.172	0.065	1.187	0.00857	FALSE	TRUE
META	Area Deprivation Index	circulatory system	Intracranial hemorrhage	430	logistic	55958	992	54966	0.086	0.033	1.09	0.00865	FALSE	TRUE
META	Area Deprivation Index	neoplasms	Malignant neoplasm of liver, primary	155.1	logistic	56750	443	56307	0.129	0.049	1.138	0.00878	FALSE	TRUE
META	Area Deprivation Index	endocrine/metabolic	Type 1 diabetes	250.1	logistic	55900	1879	54021	-0.063	0.024	0.939	0.00885	FALSE	TRUE
META	Area Deprivation Index	endocrine/metabolic	Nontoxic nodular goiter	241	logistic	56121	1947	54174	-0.062	0.024	0.94	0.0089	FALSE	TRUE
META	Area Deprivation Index	symptoms	Abnormal posture	781.2	logistic	56784	471	56313	-0.123	0.047	0.884	0.00899	FALSE	TRUE
META	Area Deprivation Index	endocrine/metabolic	Nonspecific abnormal results of other endocrine function study	259.1	logistic	56721	133	56588	-0.231	0.089	0.794	0.00915	FALSE	TRUE
META	Area Deprivation Index	injuries & poisonings	Complications of cardiac/vascular device, implant, and graft	854	logistic	55452	1045	54407	0.083	0.032	1.087	0.00922	FALSE	TRUE
META	Area Deprivation Index	respiratory	Pulmonary congestion and hypostasis	503	logistic	55132	1752	53380	0.065	0.025	1.067	0.00934	FALSE	TRUE
META	Area Deprivation Index	digestive	Splenomegaly	579.2	logistic	55962	828	55134	0.093	0.036	1.097	0.00956	FALSE	TRUE
META	Area Deprivation Index	digestive	Inflammatory bowel disease and other gastroenteritis and colitis	555	logistic	56429	2137	54292	-0.058	0.023	0.943	0.00971	FALSE	TRUE
META	Area Deprivation Index	mental disorders	Generalized anxiety disorder	300.11	logistic	55898	1714	54184	0.065	0.025	1.067	0.00974	FALSE	TRUE
META	Area Deprivation Index	genitourinary	Renal dialysis	585.31	logistic	56380	937	55443	0.087	0.034	1.091	0.01	FALSE	TRUE
META	Area Deprivation Index	congenital anomalies	Chromosomal anomalies	758.1	logistic	56815	358	56457	-0.14	0.055	0.87	0.0106	FALSE	TRUE
META	Area Deprivation Index	circulatory system	Vascular insufficiency of intestine	441	logistic	56471	371	56100	0.136	0.053	1.146	0.0108	FALSE	TRUE
META	Area Deprivation Index	circulatory system	Other venous embolism and thrombosis	452	logistic	55114	3330	51784	0.047	0.018	1.048	0.0108	FALSE	TRUE
META	Area Deprivation Index	injuries & poisonings	Traumatic and surgical subcutaneous emphysema	958.2	logistic	56621	172	56449	0.2	0.079	1.221	0.0109	FALSE	TRUE
META	Area Deprivation Index	endocrine/metabolic	Other immunological findings	279.7	logistic	55652	1085	54567	-0.079	0.031	0.924	0.0113	FALSE	TRUE
META	Area Deprivation Index	musculoskeletal	Intervertebral disc disorder with myelopathy	722.7	logistic	56688	161	56527	0.206	0.081	1.229	0.0113	FALSE	TRUE
META	Area Deprivation Index	sense organs	Astigmatism	367.2	logistic	56078	700	55378	-0.099	0.039	0.906	0.0114	FALSE	TRUE
META	Area Deprivation Index	musculoskeletal	Unspecified osteomyelitis	710.19	logistic	56621	731	55890	0.097	0.038	1.101	0.0115	FALSE	TRUE
META	Area Deprivation Index	symptoms	Neuralgia, neuritis, and rArea Deprivation Indexculitis NOS	766	logistic	55626	1332	54294	0.072	0.029	1.075	0.0116	FALSE	TRUE
META	Area Deprivation Index	hematopoietic	Lymphadenitis	289.4	logistic	53318	2597	50721	0.052	0.021	1.053	0.0117	FALSE	TRUE
META	Area Deprivation Index	injuries & poisonings	Non-healing surgical wound	875	logistic	56604	179	56425	0.194	0.077	1.214	0.0117	FALSE	TRUE
META	Area Deprivation Index	hematopoietic	Pancytopenia	284.1	logistic	56505	1200	55305	0.075	0.03	1.078	0.0119	FALSE	FALSE
META	Area Deprivation Index	genitourinary	Dysuria	599.3	logistic	52972	2945	50027	0.05	0.02	1.051	0.0119	FALSE	FALSE
META	Area Deprivation Index	digestive	Cholangitis	575.1	logistic	56825	266	56559	-0.157	0.063	0.854	0.0121	FALSE	FALSE
META	Area Deprivation Index	circulatory system	Transient cerebral ischemia	433.31	logistic	55097	2438	52659	0.054	0.022	1.056	0.0123	FALSE	FALSE
META	Area Deprivation Index	endocrine/metabolic	Fluid overload	276.6	logistic	55259	2503	52756	0.053	0.021	1.054	0.0123	FALSE	FALSE
META	Area Deprivation Index	dermatologic	Atopic/contact dermatitis due to other or unspecified	939	logistic	53071	2969	50102	-0.049	0.019	0.953	0.0124	FALSE	FALSE
META	Area Deprivation Index	endocrine/metabolic	Abnormal glucose	250.4	logistic	53638	6006	47632	0.036	0.014	1.036	0.0124	FALSE	FALSE
META	Area Deprivation Index	digestive	Dental caries	521.1	logistic	56057	1294	54763	0.072	0.029	1.075	0.0127	FALSE	FALSE
META	Area Deprivation Index	dermatologic	Other hypertrophic and atrophic conditions of skin	701	logistic	53290	2596	50694	-0.052	0.021	0.95	0.0129	FALSE	FALSE
META	Area Deprivation Index	symptoms	Pallor and flushing	782.6	logistic	56543	309	56234	-0.144	0.058	0.866	0.013	FALSE	FALSE
META	Area Deprivation Index	injuries & poisonings	Fracture of tibia and fibula	800.3	logistic	56541	683	55858	0.098	0.039	1.103	0.013	FALSE	FALSE
META	Area Deprivation Index	infectious diseases	E. coli	41.4	logistic	56183	1118	55065	0.077	0.031	1.08	0.0131	FALSE	FALSE
META	Area Deprivation Index	digestive	Other symptoms involving abdomen and pelvis	579	logistic	52982	2913	50069	0.048	0.019	1.049	0.0132	FALSE	FALSE
META	Area Deprivation Index	injuries & poisonings	Poisoning by psychotropic agents	969	logistic	56597	122	56475	0.229	0.093	1.257	0.0134	FALSE	FALSE
META	Area Deprivation Index	symptoms	Shock	797	logistic	55672	1405	54267	0.069	0.028	1.071	0.0136	FALSE	FALSE
META	Area Deprivation Index	neurological	Other headache syndromes	339	logistic	54663	1763	52900	0.061	0.025	1.063	0.0136	FALSE	FALSE
META	Area Deprivation Index	genitourinary	Cyst of kidney, acquired	586.2	logistic	55402	1078	54324	0.078	0.032	1.081	0.0137	FALSE	FALSE
META	Area Deprivation Index	musculoskeletal	Other disorders of soft tissues	729	logistic	54357	1224	53133	0.073	0.03	1.076	0.0138	FALSE	FALSE
META	Area Deprivation Index	musculoskeletal	Osteomyelitis	710.1	logistic	56529	1045	55484	0.079	0.032	1.082	0.0142	FALSE	FALSE
META	Area Deprivation Index	digestive	Peptic ulcer (excl. esophageal)	531	logistic	54976	1188	53788	0.074	0.03	1.077	0.0143	FALSE	FALSE
META	Area Deprivation Index	genitourinary	Fibrosclerosis of breast	610.3	logistic	31495	110	31385	-0.238	0.097	0.788	0.0144	FALSE	FALSE
META	Area Deprivation Index	respiratory	Asthma	495	logistic	54467	4179	50288	0.04	0.017	1.041	0.0144	FALSE	FALSE
META	Area Deprivation Index	musculoskeletal	Osteoporosis, osteopenia and pathological fracture	743	logistic	53121	6210	46911	-0.036	0.015	0.965	0.0145	FALSE	FALSE
META	Area Deprivation Index	circulatory system	Arrhythmia (cardiac) NOS	427.5	logistic	52879	4131	48748	0.041	0.017	1.042	0.0155	FALSE	FALSE
META	Area Deprivation Index	congenital anomalies	Chromosomal anomalies and genetic disorders	758	logistic	56793	420	56373	-0.122	0.05	0.885	0.0155	FALSE	FALSE
META	Area Deprivation Index	digestive	Diseases of hard tissues of teeth	521	logistic	55998	1324	54674	0.069	0.029	1.071	0.0157	FALSE	FALSE
META	Area Deprivation Index	genitourinary	Menopausal and postmenopausal disorders	627	logistic	29321	4168	25153	-0.043	0.018	0.958	0.0159	FALSE	FALSE
META	Area Deprivation Index	mental disorders	Paranoid disorders	295.2	logistic	56661	190	56471	0.18	0.074	1.197	0.0159	FALSE	FALSE
META	Area Deprivation Index	circulatory system	Precordial pain	418.1	logistic	54206	2024	52182	0.056	0.023	1.058	0.016	FALSE	FALSE
META	Area Deprivation Index	dermatologic	Other specified diseases of hair and hair follicles	704.8	logistic	55935	401	55534	-0.123	0.051	0.884	0.0162	FALSE	FALSE
META	Area Deprivation Index	musculoskeletal	Pyogenic arthritis	711.1	logistic	56835	275	56560	0.149	0.062	1.161	0.0164	FALSE	FALSE
META	Area Deprivation Index	musculoskeletal	Stiffness of joint	741.2	logistic	56155	1457	54698	-0.065	0.027	0.937	0.0171	FALSE	FALSE
META	Area Deprivation Index	injuries & poisonings	Other open wound of head and face	870.3	logistic	56034	262	55772	0.151	0.064	1.164	0.0172	FALSE	FALSE
META	Area Deprivation Index	injuries & poisonings	Hemorrhage or hematoma complicating a procedure	850	logistic	55400	758	54642	0.089	0.037	1.093	0.0173	FALSE	FALSE
META	Area Deprivation Index	digestive	Loss of teeth or edentulism	525.1	logistic	56724	270	56454	0.15	0.063	1.162	0.0173	FALSE	FALSE
META	Area Deprivation Index	neoplasms	Carcinoma in situ of skin	172.3	logistic	56636	494	56142	-0.111	0.047	0.895	0.0175	FALSE	FALSE
META	Area Deprivation Index	endocrine/metabolic	Ovarian dysfunction	256	logistic	31314	528	30786	-0.106	0.045	0.899	0.0176	FALSE	FALSE
META	Area Deprivation Index	musculoskeletal	Spondylosis with myelopathy	721.2	logistic	56581	391	56190	0.124	0.052	1.132	0.0178	FALSE	FALSE
META	Area Deprivation Index	respiratory	Chronic pharyngitis and nasopharyngitis	472	logistic	55017	1735	53282	-0.059	0.025	0.943	0.0179	FALSE	FALSE
META	Area Deprivation Index	circulatory system	Paroxysmal ventricular tachycardia	427.12	logistic	55956	1478	54478	0.065	0.027	1.067	0.018	FALSE	FALSE
META	Area Deprivation Index	infectious diseases	Viral hepatitis B	70.2	logistic	56835	173	56662	0.185	0.079	1.204	0.0182	FALSE	FALSE
META	Area Deprivation Index	circulatory system	Arterial embolism and thrombosis of lower extremity artery	444.1	logistic	56785	163	56622	0.19	0.081	1.209	0.0183	FALSE	FALSE
META	Area Deprivation Index	neoplasms	Cancer of liver and intrahepatic bile duct	155	logistic	56650	532	56118	0.106	0.045	1.112	0.0184	FALSE	FALSE
META	Area Deprivation Index	genitourinary	Inflammatory diseases of female pelvic organs	614	logistic	29585	1235	28350	0.07	0.03	1.073	0.0184	FALSE	FALSE
META	Area Deprivation Index	musculoskeletal	Arthropathy associated with infections	711	logistic	56704	365	56339	0.127	0.054	1.135	0.0185	FALSE	FALSE
META	Area Deprivation Index	sense organs	Macular puckering of retina	362.26	logistic	56712	372	56340	-0.127	0.054	0.881	0.0191	FALSE	FALSE
META	Area Deprivation Index	pregnancy complications	Hemorrhage in early pregnancy	636.3	logistic	31195	409	30786	-0.119	0.051	0.887	0.0197	FALSE	FALSE
META	Area Deprivation Index	digestive	Cholelithiasis and cholecystitis	574	logistic	55367	2160	53207	0.053	0.023	1.054	0.0197	FALSE	FALSE
META	Area Deprivation Index	digestive	Ulceration of intestine	556.1	logistic	56209	281	55928	0.143	0.061	1.154	0.0198	FALSE	FALSE
META	Area Deprivation Index	pregnancy complications	Early onset of delivery	636.2	logistic	31280	321	30959	0.134	0.058	1.143	0.0203	FALSE	FALSE
META	Area Deprivation Index	endocrine/metabolic	Diabetes type 2 with peripheral circulatory disorders	250.25	logistic	56528	576	55952	0.1	0.043	1.106	0.0206	FALSE	FALSE
META	Area Deprivation Index	circulatory system	Cardiac defibrillator in situ	426.92	logistic	56605	1154	55451	0.072	0.031	1.074	0.0207	FALSE	FALSE
META	Area Deprivation Index	respiratory	Acute and chronic tonsillitis	474	logistic	55930	1172	54758	-0.072	0.031	0.931	0.0209	FALSE	FALSE
META	Area Deprivation Index	mental disorders	Mental retardation	315.3	logistic	56774	403	56371	0.118	0.051	1.125	0.0215	FALSE	FALSE
META	Area Deprivation Index	musculoskeletal	Rheumatoid arthritis	714.1	logistic	56290	1499	54791	0.062	0.027	1.064	0.0218	FALSE	FALSE
META	Area Deprivation Index	digestive	Gingivitis	523.1	logistic	56677	482	56195	-0.108	0.047	0.898	0.022	FALSE	FALSE
META	Area Deprivation Index	endocrine/metabolic	Hyperpotassemia	276.13	logistic	54697	3016	51681	0.044	0.019	1.045	0.0221	FALSE	FALSE
META	Area Deprivation Index	musculoskeletal	Osteomyelitis, periostitis, and other infections involving bone	710	logistic	55701	1224	54477	0.068	0.03	1.07	0.0222	FALSE	FALSE
META	Area Deprivation Index	injuries & poisonings	Fracture of unspecified bones	809	logistic	54109	2709	51400	0.046	0.02	1.047	0.0225	FALSE	FALSE
META	Area Deprivation Index	digestive	Hematemesis	578.1	logistic	56470	447	56023	0.111	0.049	1.117	0.0227	FALSE	FALSE
META	Area Deprivation Index	circulatory system	Hypertensive chronic kidney disease	401.22	logistic	55363	3148	52215	0.044	0.019	1.045	0.0232	FALSE	FALSE
META	Area Deprivation Index	genitourinary	Hyperplasia of prostate	600	logistic	23779	2854	20925	-0.05	0.022	0.951	0.0233	FALSE	FALSE
META	Area Deprivation Index	hematopoietic	Other hereditary hemolytic anemias	282.9	logistic	56462	112	56350	0.223	0.098	1.25	0.0236	FALSE	FALSE
META	Area Deprivation Index	symptoms	Edema	782.3	logistic	52189	5362	46827	0.034	0.015	1.035	0.0237	FALSE	FALSE
META	Area Deprivation Index	circulatory system	Other forms of chronic heart disease	414	logistic	53437	2949	50488	0.045	0.02	1.046	0.0237	FALSE	FALSE
META	Area Deprivation Index	neoplasms	Benign neoplasm of other parts of digestive system	211	logistic	55893	467	55426	0.108	0.048	1.114	0.024	FALSE	FALSE
META	Area Deprivation Index	digestive	Cholelithiasis with other cholecystitis	574.12	logistic	56113	241	55872	0.149	0.066	1.161	0.0244	FALSE	FALSE
META	Area Deprivation Index	endocrine/metabolic	Testicular hypofunction	257.1	logistic	24864	802	24062	0.083	0.037	1.087	0.0246	FALSE	FALSE
META	Area Deprivation Index	dermatologic	Chronic ulcer of skin	707	logistic	55386	1700	53686	0.057	0.025	1.059	0.0249	FALSE	FALSE
META	Area Deprivation Index	infectious diseases	Gram negative septicemia	38.1	logistic	56369	719	55650	0.086	0.039	1.09	0.025	FALSE	FALSE
META	Area Deprivation Index	hematopoietic	Deficiency anemias	281.9	logistic	56514	325	56189	0.128	0.057	1.137	0.0253	FALSE	FALSE
META	Area Deprivation Index	digestive	Ulcer of esophagus	530.12	logistic	56670	115	56555	0.214	0.096	1.239	0.0257	FALSE	FALSE
META	Area Deprivation Index	dermatologic	Diffuse diseases of connective tissue	709	logistic	56391	1124	55267	-0.069	0.031	0.933	0.0258	FALSE	FALSE
META	Area Deprivation Index	digestive	Gastritis and duodenitis, NOS	535.9	logistic	56038	317	55721	0.128	0.058	1.137	0.0261	FALSE	FALSE
META	Area Deprivation Index	endocrine/metabolic	Testicular dysfunction	257	logistic	24853	817	24036	0.082	0.037	1.085	0.0264	FALSE	FALSE
META	Area Deprivation Index	neoplasms	Acquired absence of breast	175	logistic	31382	971	30411	-0.074	0.033	0.929	0.0266	FALSE	FALSE
META	Area Deprivation Index	digestive	Diseases of pulp and periapical tissues	522	logistic	56532	163	56369	0.178	0.08	1.195	0.0267	FALSE	FALSE
META	Area Deprivation Index	digestive	Ulcerative colitis	555.2	logistic	56315	988	55327	-0.072	0.033	0.93	0.0272	FALSE	FALSE
META	Area Deprivation Index	infectious diseases	Postoperative infection	80	logistic	55611	1185	54426	0.066	0.03	1.069	0.0275	FALSE	FALSE
META	Area Deprivation Index	digestive	Stomatitis and mucositis (ulcerative)	528.11	logistic	56620	148	56472	0.186	0.084	1.204	0.0275	FALSE	FALSE
META	Area Deprivation Index	digestive	Eosinophilic esophagitis	530.15	logistic	56862	165	56697	-0.175	0.079	0.84	0.0275	FALSE	FALSE
META	Area Deprivation Index	sense organs	Cystoid macular degeneration of retina	362.23	logistic	56737	251	56486	-0.144	0.065	0.866	0.0277	FALSE	FALSE
META	Area Deprivation Index	pregnancy complications	Perinatal jaundice	656.8	logistic	56661	271	56390	0.147	0.067	1.158	0.0277	FALSE	FALSE
META	Area Deprivation Index	circulatory system	Encounter for long-term (current) use of antiplatelets/antithrombotics	457.2	logistic	55797	656	55141	0.089	0.041	1.093	0.0278	FALSE	FALSE
META	Area Deprivation Index	neurological	Hypersomnia	327.1	logistic	56264	424	55840	-0.109	0.05	0.896	0.028	FALSE	FALSE
META	Area Deprivation Index	circulatory system	Pulmonary embolism and infarction, acute	415.11	logistic	56501	1196	55305	0.066	0.03	1.068	0.0281	FALSE	FALSE
META	Area Deprivation Index	neurological	Sleep disorders	327	logistic	52367	6439	45928	0.03	0.014	1.03	0.0284	FALSE	FALSE
META	Area Deprivation Index	digestive	Ulcerative colitis (chronic)	555.21	logistic	56680	404	56276	-0.112	0.051	0.894	0.0284	FALSE	FALSE
META	Area Deprivation Index	respiratory	Chronic tonsillitis and adenoiditis	474.2	logistic	56224	1055	55169	-0.071	0.033	0.931	0.0289	FALSE	FALSE
META	Area Deprivation Index	endocrine/metabolic	Disorders of phosphorus metabolism	275.53	logistic	56095	802	55293	0.079	0.036	1.083	0.0295	FALSE	FALSE
META	Area Deprivation Index	neoplasms	Secondary malignancy of brain/spine	198.5	logistic	56644	885	55759	0.076	0.035	1.079	0.03	FALSE	FALSE
META	Area Deprivation Index	circulatory system	Atherosclerosis of renal artery	440.1	logistic	56565	265	56300	0.138	0.064	1.148	0.0309	FALSE	FALSE
META	Area Deprivation Index	pregnancy complications	Excessive vomiting in pregnancy	643	logistic	31548	116	31432	0.207	0.096	1.23	0.0311	FALSE	FALSE
META	Area Deprivation Index	dermatologic	Superficial cellulitis and abscess	681	logistic	52943	4583	48360	0.034	0.016	1.035	0.0311	FALSE	FALSE
META	Area Deprivation Index	circulatory system	Atrial fibrillation and flutter	427.2	logistic	55573	6091	49482	0.033	0.015	1.033	0.0312	FALSE	FALSE
META	Area Deprivation Index	digestive	Gastric ulcer	531.2	logistic	56322	300	56022	0.128	0.059	1.137	0.0312	FALSE	FALSE
META	Area Deprivation Index	digestive	Ulceration of the lower GI tract	556	logistic	56115	342	55773	0.12	0.056	1.127	0.0313	FALSE	FALSE
META	Area Deprivation Index	digestive	Peptic ulcer, site unspecified	531.4	logistic	56219	376	55843	0.115	0.053	1.121	0.0314	FALSE	FALSE
META	Area Deprivation Index	digestive	Periapical abscess	522.5	logistic	56589	152	56437	0.179	0.083	1.196	0.0319	FALSE	FALSE
META	Area Deprivation Index	symptoms	Elevated carcinoembryonic antigen [CEA]	795.81	logistic	56854	194	56660	-0.158	0.074	0.854	0.0323	FALSE	FALSE
META	Area Deprivation Index	respiratory	Viral pneumonia	480.2	logistic	56713	226	56487	0.146	0.068	1.157	0.0325	FALSE	FALSE
META	Area Deprivation Index	congenital anomalies	Congenital anomalies of great vessels	747.13	logistic	56704	610	56094	-0.09	0.042	0.914	0.0329	FALSE	FALSE
META	Area Deprivation Index	dermatologic	Chronic dermatitis due to solar rArea Deprivation Indexation	938.2	logistic	55558	1196	54362	-0.065	0.03	0.937	0.0334	FALSE	FALSE
META	Area Deprivation Index	injuries & poisonings	Fracture of unspecified part of femur	800.2	logistic	56744	394	56350	0.11	0.052	1.116	0.034	FALSE	FALSE
META	Area Deprivation Index	dermatologic	Cellulitis and abscess of trunk	681.7	logistic	55750	929	54821	0.072	0.034	1.074	0.0341	FALSE	FALSE
META	Area Deprivation Index	sense organs	Inflammation of eyelids	371.3	logistic	55720	702	55018	-0.083	0.039	0.921	0.0345	FALSE	FALSE
META	Area Deprivation Index	sense organs	Chorioretinal scars	363.3	logistic	56834	106	56728	-0.211	0.1	0.81	0.0346	FALSE	FALSE
META	Area Deprivation Index	digestive	Diseases of pancreas	577	logistic	56061	1415	54646	0.058	0.028	1.06	0.0349	FALSE	FALSE
META	Area Deprivation Index	endocrine/metabolic	Type 2 diabetes with neurological manifestations	250.24	logistic	55957	2083	53874	0.049	0.023	1.05	0.0349	FALSE	FALSE
META	Area Deprivation Index	neoplasms	Cancer of mouth	145	logistic	56757	683	56074	0.084	0.04	1.087	0.0357	FALSE	FALSE
META	Area Deprivation Index	mental disorders	Hallucinations	292.6	logistic	56592	182	56410	0.159	0.076	1.173	0.036	FALSE	FALSE
META	Area Deprivation Index	injuries & poisonings	Poisoning by agents primarily affecting the cardiovascular system	972	logistic	56646	153	56493	0.172	0.083	1.188	0.0374	FALSE	FALSE
META	Area Deprivation Index	genitourinary	Other disorders of the kidney and ureters	586	logistic	53337	4783	48554	0.033	0.016	1.033	0.0375	FALSE	FALSE
META	Area Deprivation Index	neoplasms	Malignant neoplasm of testis	187.2	logistic	25137	102	25035	-0.21	0.101	0.811	0.0378	FALSE	FALSE
META	Area Deprivation Index	neurological	Hereditary and idiopathic peripheral neuropathy	356	logistic	55242	1529	53713	0.056	0.027	1.057	0.0379	FALSE	FALSE
META	Area Deprivation Index	genitourinary	Genital prolapse	618	logistic	31248	883	30365	-0.073	0.035	0.929	0.0381	FALSE	FALSE
META	Area Deprivation Index	pregnancy complications	Hematological disorders of newborn	656.5	logistic	56844	143	56701	-0.181	0.087	0.835	0.0382	FALSE	FALSE
META	Area Deprivation Index	sense organs	Other disorders of eye	379	logistic	55250	2153	53097	-0.047	0.023	0.954	0.0386	FALSE	FALSE
META	Area Deprivation Index	infectious diseases	Methicillin resistant Staphylococcus aureus	41.12	logistic	56442	888	55554	0.072	0.035	1.074	0.0387	FALSE	FALSE
META	Area Deprivation Index	endocrine/metabolic	Nontoxic multinodular goiter	241.2	logistic	56383	1179	55204	-0.062	0.03	0.94	0.0395	FALSE	FALSE
META	Area Deprivation Index	digestive	Intestinal malabsorption (non-celiac)	557	logistic	56444	477	55967	0.097	0.047	1.101	0.0397	FALSE	FALSE
META	Area Deprivation Index	neurological	Myoneural disorders	358	logistic	56739	216	56523	-0.143	0.07	0.867	0.0402	FALSE	FALSE
META	Area Deprivation Index	neoplasms	Cancer of stomach	151	logistic	56789	462	56327	0.099	0.048	1.104	0.0404	FALSE	FALSE
META	Area Deprivation Index	sense organs	Conjunctivitis, noninfectious	371.2	logistic	55982	932	55050	-0.07	0.034	0.932	0.0406	FALSE	FALSE
META	Area Deprivation Index	hematopoietic	Abnormal coagulation profile	286.9	logistic	55866	685	55181	0.081	0.04	1.084	0.041	FALSE	FALSE
META	Area Deprivation Index	symptoms	Cardiogenic shock	797.1	logistic	56552	485	56067	0.096	0.047	1.1	0.0411	FALSE	FALSE
META	Area Deprivation Index	neoplasms	Basal cell carcinoma	172.21	logistic	56546	1288	55258	-0.06	0.029	0.942	0.0413	FALSE	FALSE
META	Area Deprivation Index	circulatory system	Peripheral angiopathy in diseases classified elsewhere	443.7	logistic	56644	284	56360	0.126	0.062	1.134	0.0413	FALSE	FALSE
META	Area Deprivation Index	respiratory	Epistaxis or throat hemorrhage	477	logistic	55923	721	55202	0.078	0.038	1.081	0.0418	FALSE	FALSE
META	Area Deprivation Index	genitourinary	Premature menopause and other ovarian failure	627.5	logistic	31524	118	31406	-0.191	0.094	0.826	0.042	FALSE	FALSE
META	Area Deprivation Index	respiratory	Pneumonitis due to inhalation of food or vomitus	501	logistic	56177	778	55399	0.075	0.037	1.078	0.0426	FALSE	FALSE
META	Area Deprivation Index	hematopoietic	Anemia of chronic disease	285.2	logistic	54895	3658	51237	0.036	0.018	1.036	0.0427	FALSE	FALSE
META	Area Deprivation Index	neoplasms	Benign neoplasm of unspecified sites	229	logistic	56334	126	56208	0.186	0.092	1.204	0.0432	FALSE	FALSE
META	Area Deprivation Index	dermatologic	Hyperhidrosis	705.8	logistic	56278	276	56002	-0.124	0.062	0.883	0.0437	FALSE	FALSE
META	Area Deprivation Index	hematopoietic	Encounter for long-term (current) use of anticoagulants	286.2	logistic	54688	4583	50105	0.033	0.016	1.033	0.0437	FALSE	FALSE
META	Area Deprivation Index	musculoskeletal	Osteoporosis NOS	743.11	logistic	55023	3109	51914	-0.04	0.02	0.961	0.0445	FALSE	FALSE
META	Area Deprivation Index	endocrine/metabolic	Polycystic ovaries	256.4	logistic	31517	422	31095	-0.1	0.05	0.905	0.045	FALSE	FALSE
META	Area Deprivation Index	sense organs	Primary open angle glaucoma	365.11	logistic	56872	321	56551	-0.117	0.058	0.89	0.0453	FALSE	FALSE
META	Area Deprivation Index	circulatory system	Cerebral artery occlusion, with cerebral infarction	433.21	logistic	56083	1775	54308	0.05	0.025	1.051	0.0455	FALSE	FALSE
META	Area Deprivation Index	endocrine/metabolic	Impaired fasting glucose	250.41	logistic	56144	956	55188	-0.067	0.034	0.935	0.0457	FALSE	FALSE
META	Area Deprivation Index	neurological	Generalized convulsive epilepsy	345.11	logistic	56572	665	55907	0.08	0.04	1.083	0.0461	FALSE	FALSE
META	Area Deprivation Index	endocrine/metabolic	Type 1 diabetes with renal manifestations	250.12	logistic	56815	284	56531	-0.121	0.061	0.886	0.0463	FALSE	FALSE
META	Area Deprivation Index	neurological	Myasthenia gravis	358.1	logistic	56926	123	56803	-0.184	0.092	0.832	0.0464	FALSE	FALSE
META	Area Deprivation Index	circulatory system	Acute pulmonary heart disease	415.1	logistic	56207	1320	54887	0.057	0.029	1.059	0.047	FALSE	FALSE
META	Area Deprivation Index	respiratory	Lung disease due to external agents	500	logistic	56679	177	56502	0.154	0.077	1.166	0.0472	FALSE	FALSE
META	Area Deprivation Index	circulatory system	Atrial fibrillation	427.21	logistic	55612	5911	49701	0.03	0.015	1.031	0.0473	FALSE	FALSE
META	Area Deprivation Index	sense organs	Corneal degenerations	364.4	logistic	56880	100	56780	-0.203	0.102	0.817	0.0473	FALSE	FALSE
META	Area Deprivation Index	musculoskeletal	Kyphosis (acquired)	737.1	logistic	56662	244	56418	0.13	0.066	1.139	0.0474	FALSE	FALSE
META	Area Deprivation Index	mental disorders	Schizophrenia	295.1	logistic	56862	214	56648	0.138	0.07	1.148	0.0492	FALSE	FALSE
META	Area Deprivation Index	pregnancy complications	Threatened premature labor	636.1	logistic	31352	381	30971	0.104	0.053	1.11	0.0499	FALSE	FALSE
META	Area Deprivation Index	injuries & poisonings	Systemic inflammatory response syndrome (SIRS)	994.1	logistic	55867	813	55054	0.071	0.036	1.074	0.0502	FALSE	FALSE
META	Area Deprivation Index	neoplasms	Colon cancer	153.2	logistic	56392	1365	55027	-0.055	0.028	0.947	0.0516	FALSE	FALSE
META	Area Deprivation Index	dermatologic	Cellulitis and abscess of leg, except foot	681.5	logistic	55744	1421	54323	0.054	0.028	1.055	0.0518	FALSE	FALSE
META	Area Deprivation Index	respiratory	Acute bronchitis and bronchiolitis	483	logistic	53403	2521	50882	0.041	0.021	1.042	0.0529	FALSE	FALSE
META	Area Deprivation Index	digestive	Other intestinal obstruction	560.4	logistic	56065	1220	54845	0.057	0.03	1.059	0.0535	FALSE	FALSE
META	Area Deprivation Index	genitourinary	Hematuria	593	logistic	54046	2823	51223	0.038	0.02	1.039	0.0541	FALSE	FALSE
META	Area Deprivation Index	circulatory system	Ventricular fibrillation and flutter	427.41	logistic	56701	230	56471	0.131	0.068	1.14	0.0542	FALSE	FALSE
META	Area Deprivation Index	endocrine/metabolic	Type 2 diabetes with renal manifestations	250.22	logistic	56199	1782	54417	0.048	0.025	1.049	0.0543	FALSE	FALSE
META	Area Deprivation Index	infectious diseases	Intestinal infection due to C. difficile	8.52	logistic	56715	555	56160	0.084	0.044	1.088	0.0544	FALSE	FALSE
META	Area Deprivation Index	injuries & poisonings	Poisoning by hormones and synthetic substitutes	962	logistic	56406	181	56225	0.146	0.076	1.157	0.0553	FALSE	FALSE
META	Area Deprivation Index	endocrine/metabolic	Disorders of mineral metabolism	275	logistic	53667	3807	49860	0.033	0.017	1.034	0.0555	FALSE	FALSE
META	Area Deprivation Index	genitourinary	Pelvic peritoneal adhesions, female (postoperative) (postinfection)	614.1	logistic	31227	110	31117	0.188	0.098	1.207	0.0556	FALSE	FALSE
META	Area Deprivation Index	mental disorders	Acute reaction to stress	300.8	logistic	56530	138	56392	0.167	0.087	1.181	0.0556	FALSE	FALSE
META	Area Deprivation Index	digestive	Regional enteritis	555.1	logistic	56678	1771	54907	-0.047	0.025	0.954	0.056	FALSE	FALSE
META	Area Deprivation Index	injuries & poisonings	Fracture of rArea Deprivation Indexus and ulna	803.2	logistic	56534	1124	55410	0.059	0.031	1.061	0.0561	FALSE	FALSE
META	Area Deprivation Index	sense organs	Senile cataract	366.2	logistic	55561	4275	51286	-0.033	0.017	0.968	0.0568	FALSE	FALSE
META	Area Deprivation Index	neoplasms	Multiple myeloma	204.4	logistic	56817	221	56596	-0.132	0.069	0.876	0.0568	FALSE	FALSE
META	Area Deprivation Index	circulatory system	Hemorrhage NOS	459.1	logistic	56301	192	56109	0.141	0.074	1.152	0.0572	FALSE	FALSE
META	Area Deprivation Index	pregnancy complications	Other complications of pregnancy NEC	646	logistic	31280	439	30841	0.094	0.05	1.099	0.0576	FALSE	FALSE
META	Area Deprivation Index	sense organs	Allergic conjunctivitis	371.21	logistic	56076	829	55247	-0.069	0.036	0.933	0.0578	FALSE	FALSE
META	Area Deprivation Index	mental disorders	Delirium dementia and amnestic and other cognitive disorders	290	logistic	55191	1853	53338	0.047	0.025	1.048	0.058	FALSE	FALSE
META	Area Deprivation Index	neoplasms	Neoplasm of uncertain behavior	199	logistic	53980	2342	51638	-0.041	0.022	0.96	0.058	FALSE	FALSE
META	Area Deprivation Index	genitourinary	Abnormal Papanicolaou smear of cervix and cervical HPV	792	logistic	30827	1223	29604	0.057	0.03	1.058	0.0581	FALSE	FALSE
META	Area Deprivation Index	neurological	Cerebral cysts	348.4	logistic	56783	138	56645	-0.164	0.087	0.849	0.0581	FALSE	FALSE
META	Area Deprivation Index	neurological	Coma	348.7	logistic	56589	190	56399	0.141	0.075	1.152	0.0583	FALSE	FALSE
META	Area Deprivation Index	dermatologic	Other specified diffuse diseases of connective tissue	709.6	logistic	56845	230	56615	-0.127	0.067	0.881	0.0591	FALSE	FALSE
META	Area Deprivation Index	circulatory system	Cardiac conduction disorders	426	logistic	53299	5412	47887	0.028	0.015	1.029	0.0595	FALSE	FALSE
META	Area Deprivation Index	circulatory system	Subdural hemorrhage	430.3	logistic	56772	304	56468	0.111	0.059	1.118	0.06	FALSE	FALSE
META	Area Deprivation Index	genitourinary	Symptomatic menopause	627.2	logistic	29641	2616	27025	-0.04	0.021	0.961	0.0602	FALSE	FALSE
META	Area Deprivation Index	infectious diseases	Candidiasis of skin and nails	112.3	logistic	56321	204	56117	0.135	0.072	1.145	0.0608	FALSE	FALSE
META	Area Deprivation Index	circulatory system	Abnormal electrocardiogram [ECG] [EKG]	426.7	logistic	54482	1267	53215	0.055	0.029	1.056	0.061	FALSE	FALSE
META	Area Deprivation Index	dermatologic	Dermatitis due to solar rArea Deprivation Indexation	938	logistic	55349	1351	53998	-0.054	0.029	0.948	0.0611	FALSE	FALSE
META	Area Deprivation Index	genitourinary	Abnormal findings on examination of urine	598	logistic	55779	600	55179	0.079	0.042	1.082	0.0614	FALSE	FALSE
META	Area Deprivation Index	infectious diseases	Other infectious and parasitic diseases	136	logistic	55531	626	54905	0.077	0.041	1.08	0.0617	FALSE	FALSE
META	Area Deprivation Index	circulatory system	Other acute and subacute forms of ischemic heart disease	411.9	logistic	56505	112	56393	0.182	0.098	1.2	0.0619	FALSE	FALSE
META	Area Deprivation Index	mental disorders	Other persistent mental disorders due to conditions classified elsewhere	290.3	logistic	56502	497	56005	0.087	0.047	1.091	0.0622	FALSE	FALSE
META	Area Deprivation Index	digestive	Acute pancreatitis	577.1	logistic	56665	493	56172	0.086	0.046	1.09	0.0634	FALSE	FALSE
META	Area Deprivation Index	infectious diseases	Bacterial enteritis	8.5	logistic	56588	660	55928	0.075	0.04	1.077	0.0636	FALSE	FALSE
META	Area Deprivation Index	infectious diseases	Intestinal infection	8	logistic	55327	1129	54198	0.057	0.031	1.059	0.0637	FALSE	FALSE
META	Area Deprivation Index	neurological	Multiple sclerosis	335	logistic	56651	1067	55584	-0.058	0.032	0.943	0.0638	FALSE	FALSE
META	Area Deprivation Index	circulatory system	Endocarditis	420.3	logistic	56522	408	56114	0.094	0.051	1.099	0.0643	FALSE	FALSE
META	Area Deprivation Index	digestive	Cholelithiasis	574.1	logistic	55574	1663	53911	0.047	0.026	1.048	0.0649	FALSE	FALSE
META	Area Deprivation Index	neurological	Infantile cerebral palsy	343	logistic	56866	416	56450	0.093	0.051	1.098	0.0651	FALSE	FALSE
META	Area Deprivation Index	sense organs	Conjunctivitis, infectious	369.5	logistic	54896	905	53991	-0.064	0.035	0.938	0.0652	FALSE	FALSE
META	Area Deprivation Index	neurological	Parkinson's disease	332	logistic	56788	530	56258	-0.083	0.045	0.92	0.0659	FALSE	FALSE
META	Area Deprivation Index	circulatory system	Premature beats	427.6	logistic	55259	1240	54019	-0.054	0.029	0.947	0.0667	FALSE	FALSE
META	Area Deprivation Index	mental disorders	Develomental delays and disorders	315	logistic	55875	1468	54407	0.051	0.028	1.052	0.0671	FALSE	FALSE
META	Area Deprivation Index	sense organs	Peripheral retinal degenerations	362.6	logistic	56834	102	56732	-0.186	0.102	0.83	0.0674	FALSE	FALSE
META	Area Deprivation Index	genitourinary	Prolapse of vaginal vault after hysterectomy	618.5	logistic	31621	244	31377	-0.121	0.066	0.886	0.0681	FALSE	FALSE
META	Area Deprivation Index	neurological	Partial epilepsy	345.12	logistic	56614	1003	55611	0.059	0.033	1.061	0.0687	FALSE	FALSE
META	Area Deprivation Index	genitourinary	Polyp of female genital organs	622	logistic	31324	310	31014	-0.106	0.058	0.899	0.0689	FALSE	FALSE
META	Area Deprivation Index	musculoskeletal	Other arthropathies	716	logistic	54053	1707	52346	0.046	0.025	1.047	0.0695	FALSE	FALSE
META	Area Deprivation Index	neoplasms	Malignant neoplasm of other urinary organs	189.4	logistic	56685	341	56344	0.102	0.056	1.107	0.0699	FALSE	FALSE
META	Area Deprivation Index	digestive	Gastroparesis	536.3	logistic	56627	466	56161	0.086	0.048	1.09	0.0704	FALSE	FALSE
META	Area Deprivation Index	genitourinary	Functional disorders of bladder	596.5	logistic	56142	1305	54837	0.052	0.029	1.053	0.0714	FALSE	FALSE
META	Area Deprivation Index	dermatologic	Other local infections of skin and subcutaneous tissue	686	logistic	54996	973	54023	0.059	0.033	1.061	0.0735	FALSE	FALSE
META	Area Deprivation Index	infectious diseases	Viral Enteritis	8.6	logistic	56058	279	55779	0.111	0.062	1.117	0.0737	FALSE	FALSE
META	Area Deprivation Index	circulatory system	Occlusion of cerebral arteries	433.2	logistic	55953	1865	54088	0.044	0.024	1.045	0.0738	FALSE	FALSE
META	Area Deprivation Index	dermatologic	Cellulitis and abscess of fingers/toes	681.1	logistic	55828	645	55183	-0.072	0.041	0.93	0.0746	FALSE	FALSE
META	Area Deprivation Index	genitourinary	Other specified benign mammary dysplasias	610.8	logistic	31541	179	31362	-0.136	0.077	0.873	0.0758	FALSE	FALSE
META	Area Deprivation Index	musculoskeletal	Enthesopathy	726.1	logistic	54424	3005	51419	-0.035	0.02	0.966	0.0766	FALSE	FALSE
META	Area Deprivation Index	sense organs	Corneal dystrophy	364.5	logistic	56858	141	56717	-0.155	0.087	0.857	0.077	FALSE	FALSE
META	Area Deprivation Index	mental disorders	Delirium due to conditions classified elsewhere	290.2	logistic	55710	621	55089	0.073	0.042	1.076	0.0784	FALSE	FALSE
META	Area Deprivation Index	endocrine/metabolic	Vitamin D deficiency	261.4	logistic	53969	5137	48832	-0.027	0.015	0.974	0.0787	FALSE	FALSE
META	Area Deprivation Index	injuries & poisonings	Injuries to the nervous system	907	logistic	56541	274	56267	0.109	0.062	1.115	0.0793	FALSE	FALSE
META	Area Deprivation Index	neoplasms	Secondary malignancy of lymph nodes	198.1	logistic	55622	2957	52665	0.034	0.02	1.035	0.0797	FALSE	FALSE
META	Area Deprivation Index	neoplasms	Cancer of other female genital organs (excluding uterus and ovary)	184.2	logistic	31653	177	31476	0.135	0.077	1.145	0.08	FALSE	FALSE
META	Area Deprivation Index	circulatory system	Cardiac pacemaker/device in situ	426.9	logistic	56282	2617	53665	0.037	0.021	1.038	0.0801	FALSE	FALSE
META	Area Deprivation Index	circulatory system	Intracerebral hemorrhage	430.2	logistic	56523	480	56043	0.082	0.047	1.085	0.081	FALSE	FALSE
META	Area Deprivation Index	neurological	Epilepsy	345.1	logistic	56364	1507	54857	0.047	0.027	1.048	0.0811	FALSE	FALSE
META	Area Deprivation Index	endocrine/metabolic	Paraproteinemia	270.32	logistic	56725	382	56343	-0.092	0.053	0.912	0.0832	FALSE	FALSE
META	Area Deprivation Index	digestive	Paralytic ileus	560.1	logistic	55473	904	54569	0.059	0.034	1.061	0.0838	FALSE	FALSE
META	Area Deprivation Index	neurological	Trigeminal nerve disorders [CN5]	352.1	logistic	56526	402	56124	0.088	0.051	1.092	0.0851	FALSE	FALSE
META	Area Deprivation Index	circulatory system	Heart valve disorders	395	logistic	53602	5311	48291	0.026	0.015	1.026	0.0871	FALSE	FALSE
META	Area Deprivation Index	neoplasms	Cancer of tongue	145.2	logistic	56862	384	56478	0.09	0.053	1.095	0.0871	FALSE	FALSE
META	Area Deprivation Index	symptoms	Syncope and collapse	788	logistic	54045	3594	50451	0.031	0.018	1.031	0.0873	FALSE	FALSE
META	Area Deprivation Index	digestive	Disorders of tooth development	520	logistic	56725	305	56420	-0.1	0.058	0.905	0.0875	FALSE	FALSE
META	Area Deprivation Index	injuries & poisonings	Mechanical complication of unspecified genitourinary device, implant, and graft	857	logistic	56649	136	56513	0.151	0.088	1.163	0.0876	FALSE	FALSE
META	Area Deprivation Index	endocrine/metabolic	Type 1 diabetes with ophthalmic manifestations	250.13	logistic	56858	215	56643	-0.118	0.07	0.888	0.0898	FALSE	FALSE
META	Area Deprivation Index	mental disorders	Impulse control disorder	312.3	logistic	56896	103	56793	0.169	0.1	1.185	0.0911	FALSE	FALSE
META	Area Deprivation Index	mental disorders	Autism	313.3	logistic	56809	515	56294	0.078	0.046	1.081	0.0914	FALSE	FALSE
META	Area Deprivation Index	endocrine/metabolic	Gouty arthropathy	274.11	logistic	56423	702	55721	0.066	0.039	1.069	0.0918	FALSE	FALSE
META	Area Deprivation Index	infectious diseases	Viral warts & HPV	78	logistic	55385	1200	54185	-0.05	0.03	0.951	0.0919	FALSE	FALSE
META	Area Deprivation Index	injuries & poisonings	Internal derangement of knee	835	logistic	55642	1003	54639	-0.055	0.033	0.946	0.0919	FALSE	FALSE
META	Area Deprivation Index	sense organs	Otitis media and Eustachian tube disorders	381	logistic	53525	3443	50082	-0.031	0.018	0.97	0.0924	FALSE	FALSE
META	Area Deprivation Index	musculoskeletal	Arthropathy NOS	716.9	logistic	54434	1520	52914	0.045	0.027	1.046	0.0933	FALSE	FALSE
META	Area Deprivation Index	mental disorders	Swelling, mass, or lump in head and neck [Space-occupying lesion, intracranial NOS]	293.1	logistic	54878	1465	53413	0.045	0.027	1.047	0.0943	FALSE	FALSE
META	Area Deprivation Index	digestive	Irritable Bowel Syndrome	564.1	logistic	55338	1596	53742	-0.044	0.026	0.957	0.0944	FALSE	FALSE
META	Area Deprivation Index	neoplasms	Melanomas of skin	172.11	logistic	56558	1125	55433	-0.052	0.031	0.95	0.0955	FALSE	FALSE
META	Area Deprivation Index	neoplasms	Malignant neoplasm of other and ill-defined sites within the digestive organs and peritoneum	159	logistic	56377	848	55529	-0.059	0.036	0.942	0.0956	FALSE	FALSE
META	Area Deprivation Index	genitourinary	Pain and other symptoms associated with female genital organs	625	logistic	30058	1080	28978	0.053	0.032	1.054	0.0961	FALSE	FALSE
META	Area Deprivation Index	musculoskeletal	Synoviopathy	726.2	logistic	56714	154	56560	-0.138	0.083	0.871	0.0971	FALSE	FALSE
META	Area Deprivation Index	circulatory system	Circulatory disease NEC	459.9	logistic	55039	870	54169	0.058	0.035	1.06	0.0971	FALSE	FALSE
META	Area Deprivation Index	infectious diseases	Herpes simplex	54	logistic	56075	659	55416	0.066	0.04	1.068	0.1	FALSE	FALSE
META	Area Deprivation Index	circulatory system	ASCVD	414.2	logistic	56288	277	56011	0.102	0.062	1.108	0.101	FALSE	FALSE
META	Area Deprivation Index	musculoskeletal	Rupture of tendon, nontraumatic	727.6	logistic	56540	542	55998	-0.073	0.045	0.93	0.102	FALSE	FALSE
META	Area Deprivation Index	circulatory system	Acute, but ill-defined cerebrovascular disease	433.6	logistic	56219	482	55737	0.077	0.047	1.08	0.103	FALSE	FALSE
META	Area Deprivation Index	dermatologic	Congenital anomalies of skin	691	logistic	56527	171	56356	-0.127	0.078	0.881	0.103	FALSE	FALSE
META	Area Deprivation Index	circulatory system	Other cardiomyopathy	425.8	logistic	56901	111	56790	0.159	0.098	1.172	0.104	FALSE	FALSE
META	Area Deprivation Index	musculoskeletal	Acquired foot deformities	735	logistic	55081	1790	53291	-0.04	0.025	0.961	0.104	FALSE	FALSE
META	Area Deprivation Index	dermatologic	Corns and callosities	700	logistic	56399	346	56053	-0.09	0.056	0.914	0.106	FALSE	FALSE
META	Area Deprivation Index	genitourinary	Disorders of menstruation and other abnormal bleeding from female genital tract	626	logistic	29674	3079	26595	-0.032	0.02	0.968	0.107	FALSE	FALSE
META	Area Deprivation Index	circulatory system	Heart failure with preserved EF [Diastolic heart failure]	428.4	logistic	56002	2233	53769	0.036	0.022	1.037	0.108	FALSE	FALSE
META	Area Deprivation Index	genitourinary	Pelvic inflammatory disease (PID)	614.3	logistic	31503	159	31344	0.13	0.081	1.139	0.108	FALSE	FALSE
META	Area Deprivation Index	sense organs	Otorrhea	381.9	logistic	56666	262	56404	0.102	0.063	1.107	0.109	FALSE	FALSE
META	Area Deprivation Index	congenital anomalies	Anomalies of respiratory system, congenital	748	logistic	56754	256	56498	-0.103	0.064	0.902	0.109	FALSE	FALSE
META	Area Deprivation Index	sense organs	Degeneration of macula and posterior pole of retina	362.2	logistic	56254	1085	55169	-0.052	0.032	0.949	0.109	FALSE	FALSE
META	Area Deprivation Index	injuries & poisonings	Fracture of ankle and foot	801	logistic	55897	1422	54475	0.044	0.028	1.045	0.111	FALSE	FALSE
META	Area Deprivation Index	musculoskeletal	Other acquired musculoskeletal deformity	738	logistic	55617	1222	54395	0.047	0.03	1.049	0.111	FALSE	FALSE
META	Area Deprivation Index	endocrine/metabolic	Cushing's syndrome	255.11	logistic	56845	102	56743	0.161	0.101	1.175	0.113	FALSE	FALSE
META	Area Deprivation Index	sense organs	Chorioretinal inflammations, scars, and other disorders of choroid	363	logistic	56659	194	56465	-0.117	0.074	0.889	0.113	FALSE	FALSE
META	Area Deprivation Index	circulatory system	Blood vessel replaced	459.7	logistic	56588	220	56368	0.11	0.069	1.116	0.114	FALSE	FALSE
META	Area Deprivation Index	respiratory	Chronic sinusitis	475	logistic	54180	2865	51315	-0.031	0.02	0.969	0.114	FALSE	FALSE
META	Area Deprivation Index	genitourinary	Urinary incontinence	599.4	logistic	54947	2303	52644	0.035	0.022	1.035	0.115	FALSE	FALSE
META	Area Deprivation Index	digestive	Peritoneal adhesions (postoperative) (postinfection)	568.1	logistic	55361	472	54889	0.075	0.047	1.077	0.115	FALSE	FALSE
META	Area Deprivation Index	sense organs	Ectropion or entropion	374.1	logistic	56815	145	56670	0.135	0.086	1.145	0.116	FALSE	FALSE
META	Area Deprivation Index	musculoskeletal	Other disorders of synovium, tendon, and bursa	727	logistic	54034	3504	50530	-0.028	0.018	0.972	0.117	FALSE	FALSE
META	Area Deprivation Index	injuries & poisonings	Adrenal cortical steroids causing adverse effects in therapeutic use	962.1	logistic	56536	145	56391	0.133	0.085	1.142	0.119	FALSE	FALSE
META	Area Deprivation Index	infectious diseases	Dermatophytosis of the body	110.13	logistic	56269	189	56080	-0.116	0.075	0.89	0.119	FALSE	FALSE
META	Area Deprivation Index	endocrine/metabolic	Type 1 diabetes with ketoacidosis	250.11	logistic	56859	234	56625	0.104	0.067	1.11	0.119	FALSE	FALSE
META	Area Deprivation Index	genitourinary	Prolapse of vaginal walls	618.1	logistic	31322	703	30619	-0.061	0.039	0.941	0.12	FALSE	FALSE
META	Area Deprivation Index	neoplasms	Cancer of other male genital organs	187	logistic	25075	147	24928	-0.132	0.085	0.877	0.12	FALSE	FALSE
META	Area Deprivation Index	digestive	Dentofacial anomalies, including malocclusion	524	logistic	56775	301	56474	-0.092	0.059	0.913	0.121	FALSE	FALSE
META	Area Deprivation Index	neoplasms	Cancer of urinary organs (incl. kidney and bladder)	189	logistic	56399	1535	54864	0.042	0.027	1.043	0.121	FALSE	FALSE
META	Area Deprivation Index	congenital anomalies	Cardiac congenital anomalies	747.1	logistic	55730	2437	53293	-0.033	0.021	0.968	0.121	FALSE	FALSE
META	Area Deprivation Index	digestive	Diseases of the salivary glands	527	logistic	56236	659	55577	0.062	0.04	1.064	0.122	FALSE	FALSE
META	Area Deprivation Index	circulatory system	Palpitations	427.9	logistic	53812	4454	49358	-0.025	0.016	0.975	0.123	FALSE	FALSE
META	Area Deprivation Index	genitourinary	Acute cystitis	592.11	logistic	55627	791	54836	0.057	0.037	1.059	0.123	FALSE	FALSE
META	Area Deprivation Index	pregnancy complications	Placenta previa and abruptio placenta	635.3	logistic	31590	113	31477	-0.149	0.096	0.862	0.123	FALSE	FALSE
META	Area Deprivation Index	pregnancy complications	Abnormality of organs and soft tissues of pelvis complicating pregnancy, childbirth, or the puerperium	654.1	logistic	31593	165	31428	-0.124	0.08	0.883	0.123	FALSE	FALSE
META	Area Deprivation Index	neoplasms	Malignant neoplasm of renal pelvis	189.12	logistic	56832	169	56663	0.123	0.08	1.131	0.123	FALSE	FALSE
META	Area Deprivation Index	pregnancy complications	Diabetes or abnormal glucose tolerance complicating pregnancy	649.1	logistic	31555	484	31071	-0.073	0.047	0.93	0.124	FALSE	FALSE
META	Area Deprivation Index	circulatory system	Acute vascular insufficiency of intestine	441.1	logistic	56793	146	56647	0.13	0.085	1.139	0.124	FALSE	FALSE
META	Area Deprivation Index	neoplasms	Malignant neoplasm, other	195.1	logistic	55359	1794	53565	0.038	0.025	1.039	0.124	FALSE	FALSE
META	Area Deprivation Index	dermatologic	Pruritus and related conditions	698	logistic	55242	870	54372	-0.054	0.035	0.948	0.125	FALSE	FALSE
META	Area Deprivation Index	genitourinary	Inflammatory disease of cervix, vagina, and vulva	614.5	logistic	30029	877	29152	0.054	0.035	1.055	0.125	FALSE	FALSE
META	Area Deprivation Index	endocrine/metabolic	Disorders of adrenal glands	255	logistic	55733	1323	54410	0.044	0.028	1.045	0.125	FALSE	FALSE
META	Area Deprivation Index	circulatory system	Nonrheumatic tricuspid valve disorders	395.3	logistic	55729	528	55201	0.069	0.045	1.071	0.125	FALSE	FALSE
META	Area Deprivation Index	circulatory system	Polyarteritis nodosa and allied conditions	446	logistic	56646	486	56160	0.072	0.047	1.074	0.125	FALSE	FALSE
META	Area Deprivation Index	injuries & poisonings	Open wound of hand except finger(s)	871.1	logistic	56404	197	56207	0.112	0.073	1.119	0.126	FALSE	FALSE
META	Area Deprivation Index	dermatologic	Psoriasis and related disorders	696	logistic	56428	931	55497	-0.051	0.034	0.95	0.13	FALSE	FALSE
META	Area Deprivation Index	neoplasms	Cancer of bone and connective tissue	170	logistic	56300	809	55491	-0.055	0.036	0.947	0.131	FALSE	FALSE
META	Area Deprivation Index	dermatologic	Erythematous conditions	695	logistic	54520	2499	52021	-0.032	0.021	0.969	0.132	FALSE	FALSE
META	Area Deprivation Index	digestive	Disturbances in tooth eruption	520.2	logistic	56807	282	56525	-0.091	0.061	0.913	0.134	FALSE	FALSE
META	Area Deprivation Index	neurological	Complex regional/central pain syndrome	355	logistic	56609	337	56272	0.084	0.056	1.087	0.135	FALSE	FALSE
META	Area Deprivation Index	sense organs	Visual disturbances	368	logistic	54250	2040	52210	0.035	0.023	1.035	0.135	FALSE	FALSE
META	Area Deprivation Index	neoplasms	Lymphoid leukemia	204.1	logistic	56821	315	56506	-0.087	0.058	0.917	0.135	FALSE	FALSE
META	Area Deprivation Index	digestive	Diaphragmatic hernia	550.2	logistic	54200	1840	52360	0.037	0.025	1.037	0.135	FALSE	FALSE
META	Area Deprivation Index	infectious diseases	Aspergillosis	117.4	logistic	56920	111	56809	0.145	0.097	1.156	0.136	FALSE	FALSE
META	Area Deprivation Index	circulatory system	Cardiac arrest and ventricular fibrillation	427.4	logistic	56336	620	55716	0.062	0.042	1.064	0.136	FALSE	FALSE
META	Area Deprivation Index	circulatory system	Subarachnoid hemorrhage	430.1	logistic	56357	303	56054	0.088	0.059	1.092	0.137	FALSE	FALSE
META	Area Deprivation Index	genitourinary	Chronic Kidney Disease, Stage IV	585.34	logistic	56545	1298	55247	0.043	0.029	1.044	0.138	FALSE	FALSE
META	Area Deprivation Index	endocrine/metabolic	Hyperparathyroidism	252.1	logistic	56652	728	55924	-0.057	0.038	0.945	0.139	FALSE	FALSE
META	Area Deprivation Index	genitourinary	Urinary obstruction	599.1	logistic	56575	252	56323	0.096	0.065	1.101	0.14	FALSE	FALSE
META	Area Deprivation Index	neurological	Other CNS infection and poliomyelitis	324	logistic	56750	247	56503	0.096	0.065	1.101	0.141	FALSE	FALSE
META	Area Deprivation Index	circulatory system	Deep vein thrombosis [DVT]	452.2	logistic	56155	1716	54439	0.037	0.025	1.038	0.142	FALSE	FALSE
META	Area Deprivation Index	congenital anomalies	Congenital hip dysplasia and deformity	755.61	logistic	56808	200	56608	0.107	0.073	1.113	0.142	FALSE	FALSE
META	Area Deprivation Index	neurological	Spinocerebellar disease	334.1	logistic	56832	104	56728	-0.147	0.1	0.863	0.142	FALSE	FALSE
META	Area Deprivation Index	symptoms	Sciatica	764	logistic	55516	1513	54003	0.04	0.027	1.04	0.142	FALSE	FALSE
META	Area Deprivation Index	endocrine/metabolic	Chondrocalcinosis	274.21	logistic	56617	185	56432	0.112	0.076	1.119	0.142	FALSE	FALSE
META	Area Deprivation Index	symptoms	Cervicalgia	761	logistic	53376	4346	49030	0.024	0.016	1.024	0.143	FALSE	FALSE
META	Area Deprivation Index	endocrine/metabolic	Disorders of parathyroid gland	252	logistic	56588	833	55755	-0.052	0.036	0.949	0.144	FALSE	FALSE
META	Area Deprivation Index	sense organs	Corneal opacity and other disorders of cornea	364	logistic	56603	363	56240	-0.079	0.054	0.924	0.144	FALSE	FALSE
META	Area Deprivation Index	genitourinary	Nephritis and nephropathy in diseases classified elsewhere	580.31	logistic	56684	308	56376	-0.085	0.059	0.918	0.145	FALSE	FALSE
META	Area Deprivation Index	digestive	Ventral hernia	550.5	logistic	56208	800	55408	0.053	0.037	1.055	0.146	FALSE	FALSE
META	Area Deprivation Index	endocrine/metabolic	Intestinal disaccharidase deficiencies and disaccharide malabsorption	271.3	logistic	56347	798	55549	-0.053	0.037	0.948	0.146	FALSE	FALSE
META	Area Deprivation Index	congenital anomalies	Cardiac and circulatory congenital anomalies	747	logistic	55458	2675	52783	-0.03	0.02	0.971	0.147	FALSE	FALSE
META	Area Deprivation Index	endocrine/metabolic	Other disorders of metabolism	277	logistic	55752	908	54844	0.05	0.034	1.051	0.147	FALSE	FALSE
META	Area Deprivation Index	neurological	Extrapyramidal disease and abnormal movement disorders	333	logistic	55815	1423	54392	-0.04	0.028	0.961	0.147	FALSE	FALSE
META	Area Deprivation Index	neoplasms	Neuroendocrine tumors	209	logistic	56885	148	56737	-0.122	0.084	0.885	0.147	FALSE	FALSE
META	Area Deprivation Index	endocrine/metabolic	Lipoprotein disorders	277.51	logistic	56792	109	56683	-0.141	0.098	0.868	0.148	FALSE	FALSE
META	Area Deprivation Index	genitourinary	Dysmenorrhea	626.2	logistic	31217	350	30867	0.08	0.055	1.083	0.149	FALSE	FALSE
META	Area Deprivation Index	dermatologic	Impetigo	686.2	logistic	56505	112	56393	0.14	0.097	1.15	0.149	FALSE	FALSE
META	Area Deprivation Index	respiratory	Pneumococcal pneumonia	480.11	logistic	56342	395	55947	0.075	0.052	1.077	0.15	FALSE	FALSE
META	Area Deprivation Index	injuries & poisonings	Diaper or napkin rash	949.1	logistic	56735	103	56632	0.147	0.102	1.159	0.15	FALSE	FALSE
META	Area Deprivation Index	sense organs	Glaucoma	365	logistic	56241	1566	54675	-0.038	0.027	0.962	0.15	FALSE	FALSE
META	Area Deprivation Index	circulatory system	Cardiac complications, not elsewhere classified	429.9	logistic	56065	333	55732	0.081	0.056	1.084	0.15	FALSE	FALSE
META	Area Deprivation Index	genitourinary	Urinary complications NEC	597.2	logistic	56539	151	56388	0.12	0.084	1.128	0.151	FALSE	FALSE
META	Area Deprivation Index	endocrine/metabolic	Hypothyroidism NOS	244.4	logistic	54678	6548	48130	-0.02	0.014	0.98	0.152	FALSE	FALSE
META	Area Deprivation Index	musculoskeletal	Aseptic necrosis of bone	733.4	logistic	56682	358	56324	0.078	0.054	1.081	0.152	FALSE	FALSE
META	Area Deprivation Index	sense organs	Visual field defects	368.4	logistic	56510	280	56230	-0.088	0.061	0.916	0.152	FALSE	FALSE
META	Area Deprivation Index	digestive	Gastritis and duodenitis	535	logistic	53971	1471	52500	0.039	0.027	1.039	0.154	FALSE	FALSE
META	Area Deprivation Index	dermatologic	Ingrowing nail	703.1	logistic	56420	489	55931	-0.067	0.047	0.936	0.155	FALSE	FALSE
META	Area Deprivation Index	musculoskeletal	Juvenile rheumatoid arthritis	714.2	logistic	56884	254	56630	-0.091	0.064	0.913	0.155	FALSE	FALSE
META	Area Deprivation Index	genitourinary	Irregular menstrual cycle	626.13	logistic	30390	881	29509	-0.05	0.035	0.952	0.157	FALSE	FALSE
META	Area Deprivation Index	endocrine/metabolic	Hypothyroidism	244	logistic	54647	7222	47425	-0.019	0.013	0.982	0.16	FALSE	FALSE
META	Area Deprivation Index	mental disorders	Dementia with cerebral degenerations	290.12	logistic	56893	106	56787	-0.141	0.101	0.869	0.161	FALSE	FALSE
META	Area Deprivation Index	injuries & poisonings	Antineoplastic and immunosuppressive drugs causing adverse effects	963.1	logistic	55862	943	54919	0.047	0.034	1.048	0.161	FALSE	FALSE
META	Area Deprivation Index	injuries & poisonings	Poisoning by primarily systemic agents	963	logistic	55803	959	54844	0.047	0.033	1.048	0.161	FALSE	FALSE
META	Area Deprivation Index	injuries & poisonings	Other sprains and strains	842	logistic	56300	155	56145	0.116	0.083	1.122	0.162	FALSE	FALSE
META	Area Deprivation Index	hematopoietic	Acquired coagulation factor deficiency	286.4	logistic	56521	103	56418	0.142	0.101	1.152	0.162	FALSE	FALSE
META	Area Deprivation Index	digestive	Anomalies of jaw size/symmetry	526.3	logistic	56916	107	56809	-0.137	0.098	0.872	0.164	FALSE	FALSE
META	Area Deprivation Index	symptoms	Rhabdomyolysis	772.4	logistic	56826	146	56680	0.118	0.085	1.126	0.164	FALSE	FALSE
META	Area Deprivation Index	genitourinary	Hydronephrosis	595	logistic	56021	1332	54689	0.039	0.028	1.04	0.165	FALSE	FALSE
META	Area Deprivation Index	congenital anomalies	Other and unspecified congenital anomalies	759	logistic	56325	592	55733	0.059	0.042	1.061	0.165	FALSE	FALSE
META	Area Deprivation Index	musculoskeletal	Osteochondropathies	732	logistic	56754	165	56589	-0.11	0.079	0.896	0.166	FALSE	FALSE
META	Area Deprivation Index	infectious diseases	Histoplasmosis	117.1	logistic	56854	173	56681	0.108	0.078	1.114	0.166	FALSE	FALSE
META	Area Deprivation Index	genitourinary	Retention of urine	599.2	logistic	54765	2171	52594	0.031	0.023	1.032	0.167	FALSE	FALSE
META	Area Deprivation Index	neoplasms	Melanomas of skin, dx or hx	172.1	logistic	56263	1371	54892	-0.039	0.028	0.962	0.167	FALSE	FALSE
META	Area Deprivation Index	endocrine/metabolic	Disorders of carbohydrate transport and metabolism	271	logistic	56283	846	55437	-0.049	0.036	0.952	0.168	FALSE	FALSE
META	Area Deprivation Index	injuries & poisonings	Fracture of lower limb	800	logistic	55996	2245	53751	0.03	0.022	1.031	0.168	FALSE	FALSE
META	Area Deprivation Index	dermatologic	Urticaria	947	logistic	55917	538	55379	-0.061	0.044	0.941	0.169	FALSE	FALSE
META	Area Deprivation Index	circulatory system	Iatrogenic hypotension	458.2	logistic	55813	208	55605	0.098	0.071	1.103	0.169	FALSE	FALSE
META	Area Deprivation Index	musculoskeletal	Polymyalgia Rheumatica	717	logistic	56707	334	56373	-0.078	0.057	0.925	0.171	FALSE	FALSE
META	Area Deprivation Index	injuries & poisonings	Effects rArea Deprivation Indexation NOS	990	logistic	55620	1375	54245	0.038	0.028	1.039	0.172	FALSE	FALSE
META	Area Deprivation Index	dermatologic	Hidradenitis	705.3	logistic	56881	118	56763	0.129	0.094	1.137	0.172	FALSE	FALSE
META	Area Deprivation Index	neoplasms	Malignant neoplasm of gallbladder and extrahepatic bile ducts	159.3	logistic	56860	162	56698	-0.11	0.081	0.896	0.172	FALSE	FALSE
META	Area Deprivation Index	genitourinary	Noninflammatory disorders of vagina	619.4	logistic	30875	413	30462	0.069	0.051	1.072	0.172	FALSE	FALSE
META	Area Deprivation Index	congenital anomalies	Congenital anomalies of genital organs	751.1	logistic	56634	344	56290	-0.076	0.055	0.927	0.173	FALSE	FALSE
META	Area Deprivation Index	musculoskeletal	Osteoarthrosis	740	logistic	52362	9328	43034	0.017	0.013	1.017	0.174	FALSE	FALSE
META	Area Deprivation Index	injuries & poisonings	Subarachnoid hemorrhage (injury)	818.2	logistic	56860	113	56747	0.13	0.097	1.139	0.179	FALSE	FALSE
META	Area Deprivation Index	respiratory	Acute upper respiratory infections of multiple or unspecified sites	465	logistic	50732	8164	42568	-0.017	0.013	0.983	0.18	FALSE	FALSE
META	Area Deprivation Index	genitourinary	Papanicolaou smear of cervix or vagina with atypical squamous cells	792.1	logistic	30945	1016	29929	0.044	0.033	1.045	0.18	FALSE	FALSE
META	Area Deprivation Index	musculoskeletal	Osteopenia or other disorder of bone and cartilage	743.9	logistic	54062	2554	51508	-0.029	0.021	0.972	0.18	FALSE	FALSE
META	Area Deprivation Index	congenital anomalies	Congenital anomaly of gallbladder, bile ducts, liver, pancreas	750.22	logistic	56836	104	56732	-0.133	0.1	0.875	0.181	FALSE	FALSE
META	Area Deprivation Index	musculoskeletal	Kyphoscoliosis and scoliosis	737.3	logistic	56177	1089	55088	0.042	0.031	1.043	0.182	FALSE	FALSE
META	Area Deprivation Index	circulatory system	Atrioventricular block, complete	426.24	logistic	56714	777	55937	0.05	0.037	1.051	0.182	FALSE	FALSE
META	Area Deprivation Index	genitourinary	Other symptoms/disorders or the urinary system	599	logistic	50654	8791	41863	0.016	0.012	1.016	0.182	FALSE	FALSE
META	Area Deprivation Index	hematopoietic	Iron deficiency anemia secondary to blood loss (chronic)	280.2	logistic	55757	1020	54737	0.043	0.032	1.044	0.184	FALSE	FALSE
META	Area Deprivation Index	digestive	Abdominal hernia	550	logistic	53350	4348	49002	0.022	0.016	1.022	0.184	FALSE	FALSE
META	Area Deprivation Index	pregnancy complications	Transitory tachypnea or apnea of newborn	656.26	logistic	56839	183	56656	0.108	0.081	1.114	0.184	FALSE	FALSE
META	Area Deprivation Index	symptoms	Malaise and fatigue	798	logistic	48188	15402	32786	0.014	0.01	1.014	0.186	FALSE	FALSE
META	Area Deprivation Index	musculoskeletal	Displacement of intervertebral disc	722.1	logistic	55706	1052	54654	0.042	0.032	1.043	0.187	FALSE	FALSE
META	Area Deprivation Index	hematopoietic	Anemia in neoplastic disease	285.22	logistic	55969	1939	54030	0.031	0.024	1.032	0.187	FALSE	FALSE
META	Area Deprivation Index	mental disorders	Polyneuropathy due to drugs	316.1	logistic	56760	368	56392	-0.071	0.053	0.932	0.187	FALSE	FALSE
META	Area Deprivation Index	neoplasms	Neoplasm of unspecified nature of digestive system	158	logistic	56370	380	55990	-0.07	0.053	0.933	0.188	FALSE	FALSE
META	Area Deprivation Index	dermatologic	Diseases of nail, NOS	703	logistic	56184	427	55757	-0.066	0.05	0.936	0.188	FALSE	FALSE
META	Area Deprivation Index	neurological	Facial nerve disorders [CN7]	352.2	logistic	56655	244	56411	-0.086	0.066	0.917	0.189	FALSE	FALSE
META	Area Deprivation Index	neoplasms	Non-Hodgkins lymphoma	202.2	logistic	56655	483	56172	0.062	0.047	1.064	0.189	FALSE	FALSE
META	Area Deprivation Index	neurological	Other conditions of brain, NOS	348.9	logistic	54967	1388	53579	0.036	0.028	1.037	0.19	FALSE	FALSE
META	Area Deprivation Index	musculoskeletal	Curvature of spine	737	logistic	55959	1260	54699	0.038	0.029	1.039	0.19	FALSE	FALSE
META	Area Deprivation Index	dermatologic	Disorders of sweat glands	705	logistic	56557	238	56319	0.087	0.066	1.091	0.192	FALSE	FALSE
META	Area Deprivation Index	respiratory	Postinflammatory pulmonary fibrosis	502	logistic	55975	636	55339	0.054	0.041	1.055	0.192	FALSE	FALSE
META	Area Deprivation Index	digestive	Other disorders of gallbladder	575.7	logistic	56042	367	55675	0.07	0.054	1.073	0.192	FALSE	FALSE
META	Area Deprivation Index	neoplasms	Myeloproliferative disease	200	logistic	56430	1038	55392	0.042	0.032	1.043	0.192	FALSE	FALSE
META	Area Deprivation Index	circulatory system	Rheumatic disease of the heart valves	394	logistic	54328	2321	52007	0.029	0.022	1.029	0.192	FALSE	FALSE
META	Area Deprivation Index	injuries & poisonings	Fracture of humerus	803.1	logistic	56653	605	56048	0.054	0.042	1.056	0.193	FALSE	FALSE
META	Area Deprivation Index	injuries & poisonings	Adverse drug events and drug allergies	979	logistic	54306	1449	52857	0.036	0.027	1.036	0.193	FALSE	FALSE
META	Area Deprivation Index	circulatory system	Other cardiac conduction disorders	426.8	logistic	56485	175	56310	0.101	0.078	1.106	0.194	FALSE	FALSE
META	Area Deprivation Index	digestive	Disturbance of salivary secretion	527.7	logistic	56519	463	56056	0.062	0.048	1.064	0.195	FALSE	FALSE
META	Area Deprivation Index	neoplasms	Benign neoplasm of brain, cranial nerves, meninges	225.1	logistic	56767	458	56309	-0.062	0.048	0.94	0.195	FALSE	FALSE
META	Area Deprivation Index	circulatory system	Chronic pericarditis	420.22	logistic	56732	169	56563	-0.102	0.079	0.903	0.196	FALSE	FALSE
META	Area Deprivation Index	digestive	Other disorders of peritoneum	568	logistic	54948	834	54114	0.046	0.036	1.047	0.196	FALSE	FALSE
META	Area Deprivation Index	hematopoietic	Secondary thrombocytopenia	287.32	logistic	56138	544	55594	0.057	0.044	1.059	0.197	FALSE	FALSE
META	Area Deprivation Index	mental disorders	Speech and language disorder	315.2	logistic	56628	557	56071	-0.058	0.045	0.944	0.197	FALSE	FALSE
META	Area Deprivation Index	endocrine/metabolic	Polyneuropathy in diabetes	250.6	logistic	56057	1600	54457	0.034	0.026	1.034	0.197	FALSE	FALSE
META	Area Deprivation Index	genitourinary	Prostatitis	601.1	logistic	24829	293	24536	-0.079	0.061	0.924	0.197	FALSE	FALSE
META	Area Deprivation Index	hematopoietic	Hereditary hemolytic anemias	282	logistic	56339	172	56167	0.102	0.08	1.108	0.199	FALSE	FALSE
META	Area Deprivation Index	genitourinary	Other nonmalignant breast conditions	613	logistic	55191	1905	53286	-0.031	0.024	0.97	0.204	FALSE	FALSE
META	Area Deprivation Index	neoplasms	Cervical cancer and dysplasia	180	logistic	31213	677	30536	0.05	0.04	1.051	0.206	FALSE	FALSE
META	Area Deprivation Index	sense organs	Pain, swelling or discharge of eye	379.9	logistic	56301	212	56089	0.089	0.071	1.094	0.206	FALSE	FALSE
META	Area Deprivation Index	musculoskeletal	Other inflammatory spondylopathies	715	logistic	56233	708	55525	0.049	0.039	1.05	0.206	FALSE	FALSE
META	Area Deprivation Index	neurological	Encephalitis	323	logistic	56817	172	56645	-0.098	0.078	0.906	0.207	FALSE	FALSE
META	Area Deprivation Index	symptoms	Muscle weakness	772.3	logistic	54170	3315	50855	-0.023	0.018	0.977	0.207	FALSE	FALSE
META	Area Deprivation Index	circulatory system	Giant cell arteritis	446.5	logistic	56909	110	56799	0.125	0.099	1.133	0.208	FALSE	FALSE
META	Area Deprivation Index	genitourinary	Other disorders of urethra and urinary tract	597	logistic	55800	654	55146	0.051	0.04	1.052	0.209	FALSE	FALSE
META	Area Deprivation Index	circulatory system	Carditis	420	logistic	55350	1486	53864	0.034	0.027	1.034	0.21	FALSE	FALSE
META	Area Deprivation Index	digestive	Temporomandibular joint disorder, unspecified	526.41	logistic	56584	166	56418	0.1	0.08	1.105	0.21	FALSE	FALSE
META	Area Deprivation Index	digestive	Cholelithiasis with acute cholecystitis	574.11	logistic	56705	133	56572	0.112	0.089	1.118	0.21	FALSE	FALSE
META	Area Deprivation Index	neoplasms	Benign neoplasm of pituitary gland and craniopharyngeal duct (pouch)	227.3	logistic	56905	225	56680	-0.085	0.068	0.918	0.212	FALSE	FALSE
META	Area Deprivation Index	injuries & poisonings	Traumatic amputation	872	logistic	56845	146	56699	0.106	0.085	1.112	0.212	FALSE	FALSE
META	Area Deprivation Index	circulatory system	Atrial flutter	427.22	logistic	56135	1788	54347	0.031	0.025	1.032	0.213	FALSE	FALSE
META	Area Deprivation Index	injuries & poisonings	Fracture of clavicle or scapula	803.3	logistic	56754	346	56408	0.069	0.055	1.071	0.213	FALSE	FALSE
META	Area Deprivation Index	circulatory system	Secondary/extrinsic cardiomyopathies	425.2	logistic	56379	821	55558	0.045	0.036	1.046	0.213	FALSE	FALSE
META	Area Deprivation Index	digestive	Intestinal obstruction without mention of hernia	560	logistic	55012	2175	52837	0.028	0.022	1.028	0.214	FALSE	FALSE
META	Area Deprivation Index	circulatory system	Atherosclerosis of native arteries of the extremities with ulceration or gangrene	440.21	logistic	56827	207	56620	0.089	0.072	1.093	0.214	FALSE	FALSE
META	Area Deprivation Index	musculoskeletal	Acquired toe deformities	735.2	logistic	56184	835	55349	-0.045	0.036	0.956	0.215	FALSE	FALSE
META	Area Deprivation Index	digestive	Stricture and stenosis of esophagus	530.3	logistic	56140	656	55484	0.05	0.04	1.051	0.216	FALSE	FALSE
META	Area Deprivation Index	digestive	Hepatomegaly	573.3	logistic	56424	287	56137	0.075	0.06	1.078	0.217	FALSE	FALSE
META	Area Deprivation Index	sense organs	Cataract	366	logistic	55134	5037	50097	-0.02	0.016	0.98	0.217	FALSE	FALSE
META	Area Deprivation Index	genitourinary	Dyspareunia	625.1	logistic	31339	206	31133	-0.088	0.071	0.916	0.217	FALSE	FALSE
META	Area Deprivation Index	endocrine/metabolic	Deficiency of humoral immunity	279.11	logistic	56871	259	56612	-0.078	0.063	0.925	0.217	FALSE	FALSE
META	Area Deprivation Index	genitourinary	Nephrotic syndrome without mention of glomerulonephritis	580.2	logistic	56758	232	56526	0.083	0.067	1.086	0.219	FALSE	FALSE
META	Area Deprivation Index	dermatologic	Seborrheic dermatitis	690.1	logistic	55907	696	55211	-0.048	0.039	0.953	0.22	FALSE	FALSE
META	Area Deprivation Index	sense organs	Corneal ulcer	370.1	logistic	56880	142	56738	0.106	0.086	1.111	0.22	FALSE	FALSE
META	Area Deprivation Index	pregnancy complications	Infectious and parasitic complications affecting pregnancy	647	logistic	31456	136	31320	0.108	0.088	1.114	0.22	FALSE	FALSE
META	Area Deprivation Index	congenital anomalies	Cystic kidney disease	751.21	logistic	56247	399	55848	0.063	0.051	1.065	0.221	FALSE	FALSE
META	Area Deprivation Index	genitourinary	Polyp of corpus uteri	622.1	logistic	31446	228	31218	-0.083	0.068	0.92	0.221	FALSE	FALSE
META	Area Deprivation Index	pregnancy complications	Miscarriage; stillbirth	634	logistic	31489	417	31072	-0.062	0.051	0.94	0.223	FALSE	FALSE
META	Area Deprivation Index	circulatory system	Cardiac arrest	427.42	logistic	56460	468	55992	0.058	0.048	1.06	0.223	FALSE	FALSE
META	Area Deprivation Index	genitourinary	Other disorders of bladder	596	logistic	55315	1925	53390	0.029	0.024	1.029	0.228	FALSE	FALSE
META	Area Deprivation Index	injuries & poisonings	Fracture of upper limb	803	logistic	56147	2240	53907	0.027	0.022	1.027	0.228	FALSE	FALSE
META	Area Deprivation Index	dermatologic	Psoriasis	696.4	logistic	56532	909	55623	-0.041	0.034	0.96	0.228	FALSE	FALSE
META	Area Deprivation Index	neurological	Myoclonus	333.2	logistic	56738	187	56551	-0.09	0.075	0.914	0.23	FALSE	FALSE
META	Area Deprivation Index	circulatory system	Paroxysmal supraventricular tachycardia	427.11	logistic	56041	1278	54763	-0.035	0.029	0.966	0.23	FALSE	FALSE
META	Area Deprivation Index	congenital anomalies	Other congenital anomalies of lower limb, including pelvic girdle	755.6	logistic	56757	223	56534	0.083	0.069	1.086	0.231	FALSE	FALSE
META	Area Deprivation Index	neurological	Parasomnia	327.5	logistic	56705	202	56503	-0.086	0.072	0.917	0.231	FALSE	FALSE
META	Area Deprivation Index	digestive	Anomalies of tooth position/malocclusion	524.3	logistic	56825	268	56557	-0.075	0.063	0.928	0.232	FALSE	FALSE
META	Area Deprivation Index	musculoskeletal	Rheumatoid arthritis and other inflammatory polyarthropathies	714	logistic	55936	2179	53757	0.027	0.022	1.027	0.233	FALSE	FALSE
META	Area Deprivation Index	circulatory system	Nonrheumatic aortic valve disorders	395.2	logistic	55208	2591	52617	0.025	0.021	1.026	0.234	FALSE	FALSE
META	Area Deprivation Index	congenital anomalies	Congenital anomalies of male genital organs	751.12	logistic	25073	239	24834	-0.079	0.067	0.924	0.234	FALSE	FALSE
META	Area Deprivation Index	endocrine/metabolic	Hyperglyceridemia	272.12	logistic	56317	552	55765	0.052	0.044	1.053	0.236	FALSE	FALSE
META	Area Deprivation Index	respiratory	Acute pharyngitis	465.2	logistic	52545	3089	49456	-0.023	0.019	0.977	0.237	FALSE	FALSE
META	Area Deprivation Index	sense organs	Open-angle glaucoma	365.1	logistic	56573	934	55639	-0.041	0.034	0.96	0.238	FALSE	FALSE
META	Area Deprivation Index	digestive	Acute appendicitis	540.11	logistic	56697	225	56472	-0.08	0.068	0.923	0.239	FALSE	FALSE
META	Area Deprivation Index	genitourinary	Symptoms involving female genital tract	624	logistic	31146	145	31001	0.1	0.085	1.105	0.239	FALSE	FALSE
META	Area Deprivation Index	circulatory system	Aneurysm of other specified artery	442.8	logistic	56724	173	56551	0.091	0.078	1.095	0.246	FALSE	FALSE
META	Area Deprivation Index	sense organs	Cholesteatoma	385.3	logistic	56896	149	56747	0.097	0.084	1.102	0.246	FALSE	FALSE
META	Area Deprivation Index	digestive	Disorders of function of stomach	536	logistic	54760	1504	53256	0.031	0.027	1.031	0.247	FALSE	FALSE
META	Area Deprivation Index	digestive	Periodontitis (acute or chronic)	523.3	logistic	56698	213	56485	0.082	0.071	1.086	0.247	FALSE	FALSE
META	Area Deprivation Index	respiratory	Tracheostomy complications	519.1	logistic	56807	136	56671	0.101	0.088	1.106	0.249	FALSE	FALSE
META	Area Deprivation Index	endocrine/metabolic	Pituitary hyperfunction	253.1	logistic	56876	160	56716	-0.093	0.081	0.911	0.249	FALSE	FALSE
META	Area Deprivation Index	endocrine/metabolic	Other specified disorders of plasma protein metabolism	270.38	logistic	56481	223	56258	0.079	0.069	1.082	0.25	FALSE	FALSE
META	Area Deprivation Index	congenital anomalies	Digestive congenital anomalies	750	logistic	55984	484	55500	-0.053	0.047	0.948	0.252	FALSE	FALSE
META	Area Deprivation Index	sense organs	Keratoconjunctivitis	370.3	logistic	56477	474	56003	-0.054	0.048	0.947	0.252	FALSE	FALSE
META	Area Deprivation Index	hematopoietic	Diseases of spleen	289.5	logistic	56429	254	56175	0.074	0.064	1.076	0.253	FALSE	FALSE
META	Area Deprivation Index	digestive	Anal and rectal polyp	565.1	logistic	55875	183	55692	0.087	0.076	1.091	0.253	FALSE	FALSE
META	Area Deprivation Index	endocrine/metabolic	Mineral deficiency NEC	262	logistic	56528	519	56009	-0.051	0.045	0.95	0.254	FALSE	FALSE
META	Area Deprivation Index	symptoms	Cervical rArea Deprivation Indexculitis	765	logistic	56145	1168	54977	0.035	0.03	1.035	0.255	FALSE	FALSE
META	Area Deprivation Index	endocrine/metabolic	Abnormal results of function study of thyroid	246.7	logistic	56270	340	55930	-0.063	0.056	0.939	0.255	FALSE	FALSE
META	Area Deprivation Index	pregnancy complications	Complications of labor and delivery NEC	669	logistic	31460	133	31327	-0.101	0.089	0.904	0.256	FALSE	FALSE
META	Area Deprivation Index	respiratory	Other pulmonary inflamation or edema	505	logistic	56282	384	55898	0.06	0.052	1.061	0.256	FALSE	FALSE
META	Area Deprivation Index	neoplasms	Benign neoplasm of ovary	220	logistic	31465	169	31296	-0.089	0.079	0.915	0.256	FALSE	FALSE
META	Area Deprivation Index	infectious diseases	Diseases due to other mycobacteria	31	logistic	56937	101	56836	0.116	0.102	1.123	0.256	FALSE	FALSE
META	Area Deprivation Index	genitourinary	Calculus of ureter	594.3	logistic	56542	682	55860	-0.045	0.039	0.956	0.258	FALSE	FALSE
META	Area Deprivation Index	dermatologic	Psoriatic arthropathy	696.42	logistic	56888	345	56543	-0.062	0.055	0.94	0.258	FALSE	FALSE
META	Area Deprivation Index	musculoskeletal	Contracture of joint	739	logistic	56561	436	56125	0.055	0.049	1.057	0.258	FALSE	FALSE
META	Area Deprivation Index	endocrine/metabolic	Disorders of calcium/phosphorus metabolism	275.5	logistic	54980	1586	53394	0.029	0.026	1.03	0.259	FALSE	FALSE
META	Area Deprivation Index	respiratory	Bronchitis	497	logistic	55312	547	54765	0.05	0.044	1.051	0.259	FALSE	FALSE
META	Area Deprivation Index	musculoskeletal	Acquired spondylolisthesis	738.4	logistic	56149	886	55263	0.04	0.035	1.04	0.259	FALSE	FALSE
META	Area Deprivation Index	sense organs	Otitis externa	380.1	logistic	55880	580	55300	0.048	0.043	1.049	0.261	FALSE	FALSE
META	Area Deprivation Index	circulatory system	Ill-defined descriptions and complications of heart disease	429	logistic	52577	2348	50229	0.024	0.022	1.025	0.261	FALSE	FALSE
META	Area Deprivation Index	respiratory	Pseudomonal pneumonia	480.12	logistic	56875	268	56607	0.07	0.062	1.073	0.261	FALSE	FALSE
META	Area Deprivation Index	neoplasms	Lipoma of skin and subcutaneous tissue	214.1	logistic	56501	311	56190	-0.066	0.058	0.936	0.262	FALSE	FALSE
META	Area Deprivation Index	musculoskeletal	Hallux valgus (Bunion)	735.3	logistic	56374	472	55902	-0.054	0.048	0.948	0.262	FALSE	FALSE
META	Area Deprivation Index	endocrine/metabolic	Vitamin B-complex deficiencies	261.2	logistic	55788	1705	54083	0.028	0.025	1.029	0.263	FALSE	FALSE
META	Area Deprivation Index	congenital anomalies	Cardiac shunt/ heart septal defect	747.11	logistic	56368	1303	55065	-0.032	0.029	0.968	0.264	FALSE	FALSE
META	Area Deprivation Index	dermatologic	Sicca syndrome	709.2	logistic	56729	396	56333	-0.058	0.052	0.944	0.265	FALSE	FALSE
META	Area Deprivation Index	endocrine/metabolic	Precocious sexual development and puberty NEC	259.4	logistic	56900	113	56787	0.109	0.098	1.115	0.266	FALSE	FALSE
META	Area Deprivation Index	circulatory system	Other disorders of arteries and arterioles	447	logistic	55226	1245	53981	0.033	0.03	1.034	0.266	FALSE	FALSE
META	Area Deprivation Index	dermatologic	Alopecia	704.1	logistic	56164	599	55565	-0.047	0.042	0.954	0.266	FALSE	FALSE
META	Area Deprivation Index	circulatory system	Orthostatic hypotension	458.1	logistic	55713	954	54759	-0.037	0.034	0.963	0.266	FALSE	FALSE
META	Area Deprivation Index	sense organs	Dry eyes	375.1	logistic	55230	2296	52934	-0.025	0.023	0.975	0.266	FALSE	FALSE
META	Area Deprivation Index	circulatory system	Heart valve replaced	395.6	logistic	56599	1193	55406	0.034	0.03	1.034	0.267	FALSE	FALSE
META	Area Deprivation Index	mental disorders	Decreased libido	302.1	logistic	56509	166	56343	-0.088	0.08	0.916	0.267	FALSE	FALSE
META	Area Deprivation Index	sense organs	Infection of the eye	369	logistic	54716	1184	53532	-0.033	0.03	0.967	0.268	FALSE	FALSE
META	Area Deprivation Index	genitourinary	Endometrial hyperplasia	621	logistic	31647	142	31505	-0.095	0.086	0.909	0.269	FALSE	FALSE
META	Area Deprivation Index	sense organs	Suppurative and unspecified otitis media	381.11	logistic	54727	1534	53193	-0.03	0.027	0.971	0.272	FALSE	FALSE
META	Area Deprivation Index	symptoms	Symptoms of the muscles	772	logistic	56275	378	55897	0.058	0.053	1.06	0.272	FALSE	FALSE
META	Area Deprivation Index	endocrine/metabolic	Insulin pump user	250.3	logistic	55588	2909	52679	0.022	0.02	1.022	0.272	FALSE	FALSE
META	Area Deprivation Index	mental disorders	Vascular dementia	290.16	logistic	56838	168	56670	-0.088	0.08	0.916	0.273	FALSE	FALSE
META	Area Deprivation Index	musculoskeletal	Peripheral enthesopathies and allied syndromes	726	logistic	53332	5722	47610	-0.016	0.015	0.984	0.274	FALSE	FALSE
META	Area Deprivation Index	circulatory system	Abnormal heart sounds	396	logistic	54976	1377	53599	0.031	0.028	1.031	0.274	FALSE	FALSE
META	Area Deprivation Index	symptoms	Abnormal tumor markers	795.8	logistic	56642	434	56208	-0.054	0.049	0.947	0.274	FALSE	FALSE
META	Area Deprivation Index	neoplasms	Secondary malignant neoplasm of digestive systems	198.3	logistic	56333	940	55393	-0.037	0.034	0.964	0.275	FALSE	FALSE
META	Area Deprivation Index	endocrine/metabolic	Hypoglycemia	251.1	logistic	56059	531	55528	0.048	0.045	1.05	0.278	FALSE	FALSE
META	Area Deprivation Index	neoplasms	Cancer of connective tissue	170.2	logistic	56534	533	56001	-0.048	0.044	0.953	0.279	FALSE	FALSE
META	Area Deprivation Index	respiratory	Nasal polyps	471	logistic	56730	233	56497	-0.073	0.067	0.93	0.28	FALSE	FALSE
META	Area Deprivation Index	endocrine/metabolic	Other disorders of thyroid	246	logistic	55938	531	55407	-0.048	0.045	0.953	0.281	FALSE	FALSE
META	Area Deprivation Index	endocrine/metabolic	Adrenal hypofunction	255.2	logistic	56348	818	55530	0.039	0.036	1.039	0.283	FALSE	FALSE
META	Area Deprivation Index	infectious diseases	Viral infection	79	logistic	53563	1860	51703	0.026	0.025	1.027	0.283	FALSE	FALSE
META	Area Deprivation Index	sense organs	Disorders of conjunctiva	372	logistic	56312	211	56101	-0.076	0.071	0.927	0.284	FALSE	FALSE
META	Area Deprivation Index	dermatologic	Unspecified diffuse connective tissue disease	709.7	logistic	56811	187	56624	-0.08	0.075	0.923	0.285	FALSE	FALSE
META	Area Deprivation Index	endocrine/metabolic	Diabetic retinopathy	250.7	logistic	56624	633	55991	-0.044	0.041	0.957	0.286	FALSE	FALSE
META	Area Deprivation Index	mental disorders	Aphasia	292.11	logistic	56524	417	56107	0.054	0.051	1.055	0.286	FALSE	FALSE
META	Area Deprivation Index	neurological	Myopathy	359.2	logistic	56538	919	55619	0.037	0.034	1.037	0.288	FALSE	FALSE
META	Area Deprivation Index	respiratory	Influenza	481	logistic	54946	665	54281	0.042	0.04	1.043	0.288	FALSE	FALSE
META	Area Deprivation Index	musculoskeletal	Hallux rigidus	735.23	logistic	56780	178	56602	-0.082	0.077	0.921	0.289	FALSE	FALSE
META	Area Deprivation Index	congenital anomalies	Congenital anomalies of limbs	755	logistic	56450	424	56026	0.053	0.05	1.054	0.291	FALSE	FALSE
META	Area Deprivation Index	hematopoietic	Acquired hemolytic anemias	283	logistic	56852	172	56680	0.082	0.078	1.086	0.292	FALSE	FALSE
META	Area Deprivation Index	congenital anomalies	Lower gastrointestinal congenital anomalies	750.2	logistic	56312	298	56014	-0.062	0.059	0.94	0.293	FALSE	FALSE
META	Area Deprivation Index	injuries & poisonings	Sprains and strains of back and neck	841	logistic	55569	699	54870	0.041	0.039	1.042	0.294	FALSE	FALSE
META	Area Deprivation Index	endocrine/metabolic	Graves' disease	242.1	logistic	56732	389	56343	-0.055	0.052	0.947	0.294	FALSE	FALSE
META	Area Deprivation Index	sense organs	Disorders of lacrimal system	375	logistic	56339	224	56115	-0.072	0.069	0.931	0.294	FALSE	FALSE
META	Area Deprivation Index	circulatory system	Atrioventricular [AV] block	426.2	logistic	56210	1191	55019	0.032	0.03	1.032	0.295	FALSE	FALSE
META	Area Deprivation Index	genitourinary	Redundant prepuce and phimosis/BXO	604.1	logistic	25035	278	24757	0.065	0.062	1.067	0.295	FALSE	FALSE
META	Area Deprivation Index	neurological	Cerebral degeneration, unspecified	331.9	logistic	56122	189	55933	0.079	0.075	1.082	0.296	FALSE	FALSE
META	Area Deprivation Index	musculoskeletal	Derangement of joint, non-traumatic	742	logistic	55726	884	54842	0.036	0.035	1.037	0.297	FALSE	FALSE
META	Area Deprivation Index	respiratory	Postnasal drip	475.9	logistic	55754	428	55326	-0.052	0.05	0.949	0.298	FALSE	FALSE
META	Area Deprivation Index	infectious diseases	H. pylori	41.8	logistic	56733	101	56632	0.107	0.103	1.112	0.302	FALSE	FALSE
META	Area Deprivation Index	sense organs	Primary angle-closure glaucoma	365.2	logistic	56884	189	56695	0.078	0.075	1.081	0.302	FALSE	FALSE
META	Area Deprivation Index	digestive	Disorders of esophageal motility	530.5	logistic	56535	264	56271	0.065	0.063	1.067	0.304	FALSE	FALSE
META	Area Deprivation Index	genitourinary	Inflammatory disease of breast	613.1	logistic	56664	204	56460	0.074	0.072	1.077	0.304	FALSE	FALSE
META	Area Deprivation Index	mental disorders	Specific nonpsychotic mental disorders due to brain damage	291.4	logistic	56646	300	56346	0.061	0.059	1.063	0.305	FALSE	FALSE
META	Area Deprivation Index	endocrine/metabolic	Dysmetabolic syndrome X	277.7	logistic	56558	373	56185	-0.054	0.053	0.947	0.305	FALSE	FALSE
META	Area Deprivation Index	pregnancy complications	Anemia during pregnancy	644	logistic	31420	140	31280	0.09	0.087	1.094	0.305	FALSE	FALSE
META	Area Deprivation Index	injuries & poisonings	Fracture of pelvis	802	logistic	56760	397	56363	0.053	0.052	1.054	0.306	FALSE	FALSE
META	Area Deprivation Index	dermatologic	Keloid scar	701.4	logistic	56546	183	56363	-0.078	0.076	0.925	0.306	FALSE	FALSE
META	Area Deprivation Index	musculoskeletal	Chronic osteomyelitis	710.12	logistic	56679	488	56191	0.048	0.047	1.049	0.307	FALSE	FALSE
META	Area Deprivation Index	hematopoietic	Primary thrombocytopenia	287.31	logistic	56737	280	56457	-0.062	0.061	0.94	0.307	FALSE	FALSE
META	Area Deprivation Index	circulatory system	Cerebral atherosclerosis	433.12	logistic	56497	231	56266	0.069	0.068	1.071	0.314	FALSE	FALSE
META	Area Deprivation Index	injuries & poisonings	Complication of colostomy or enterostomy	853	logistic	56695	268	56427	0.063	0.063	1.065	0.315	FALSE	FALSE
META	Area Deprivation Index	genitourinary	Mastodynia	613.5	logistic	56073	795	55278	0.037	0.037	1.038	0.315	FALSE	FALSE
META	Area Deprivation Index	neoplasms	Myeloid leukemia, chronic	204.22	logistic	56871	264	56607	0.063	0.063	1.065	0.316	FALSE	FALSE
META	Area Deprivation Index	congenital anomalies	Nervous system congenital anomalies	752	logistic	56620	513	56107	0.045	0.045	1.047	0.316	FALSE	FALSE
META	Area Deprivation Index	hematopoietic	Anemia in chronic kidney disease	285.21	logistic	56270	1273	54997	0.029	0.029	1.03	0.318	FALSE	FALSE
META	Area Deprivation Index	neurological	Central/nonobstroctive sleep apnea	327.31	logistic	56808	160	56648	-0.081	0.081	0.923	0.319	FALSE	FALSE
META	Area Deprivation Index	neurological	Encephalitis, non-infectious	323.8	logistic	56858	130	56728	-0.089	0.09	0.915	0.319	FALSE	FALSE
META	Area Deprivation Index	endocrine/metabolic	Immunity deficiency	279.1	logistic	54085	2081	52004	-0.023	0.023	0.977	0.32	FALSE	FALSE
META	Area Deprivation Index	endocrine/metabolic	Type 1 diabetes with neurological manifestations	250.14	logistic	56692	428	56264	-0.049	0.05	0.952	0.322	FALSE	FALSE
META	Area Deprivation Index	genitourinary	Renal sclerosis, NOS	580.4	logistic	56456	160	56296	0.08	0.081	1.084	0.322	FALSE	FALSE
META	Area Deprivation Index	neurological	Muscular dystrophies and other myopathies	359	logistic	56509	967	55542	0.033	0.033	1.034	0.323	FALSE	FALSE
META	Area Deprivation Index	endocrine/metabolic	Disorders of the pituitary gland and its hypothalamic control	253	logistic	56438	744	55694	-0.037	0.038	0.964	0.324	FALSE	FALSE
META	Area Deprivation Index	respiratory	Respiratory complications	519.2	logistic	56438	160	56278	0.08	0.081	1.083	0.325	FALSE	FALSE
META	Area Deprivation Index	musculoskeletal	Joint effusions	741.4	logistic	54740	1290	53450	0.028	0.029	1.029	0.325	FALSE	FALSE
META	Area Deprivation Index	genitourinary	Lump or mass in breast	611.3	logistic	55512	1367	54145	-0.028	0.028	0.972	0.327	FALSE	FALSE
META	Area Deprivation Index	injuries & poisonings	Fracture of hand or wrist	804	logistic	56278	789	55489	0.036	0.037	1.037	0.328	FALSE	FALSE
META	Area Deprivation Index	injuries & poisonings	Insect bite	912	logistic	55565	245	55320	-0.065	0.066	0.937	0.328	FALSE	FALSE
META	Area Deprivation Index	neoplasms	Cervical intraepithelial neoplasia [CIN] [Cervical dysplasia]	180.3	logistic	31356	461	30895	0.047	0.048	1.048	0.329	FALSE	FALSE
META	Area Deprivation Index	circulatory system	Cardiac pacemaker in situ	426.91	logistic	56290	1761	54529	0.025	0.025	1.025	0.329	FALSE	FALSE
META	Area Deprivation Index	endocrine/metabolic	Nontoxic uninodular goiter	241.1	logistic	56210	1033	55177	-0.032	0.032	0.969	0.329	FALSE	FALSE
META	Area Deprivation Index	sense organs	Otalgia	382	logistic	54841	913	53928	-0.033	0.034	0.967	0.331	FALSE	FALSE
META	Area Deprivation Index	dermatologic	Hirsutism	704.2	logistic	56724	151	56573	-0.081	0.084	0.922	0.331	FALSE	FALSE
META	Area Deprivation Index	congenital anomalies	Valvular heart disease/ heart chambers	747.12	logistic	56637	725	55912	-0.037	0.038	0.964	0.332	FALSE	FALSE
META	Area Deprivation Index	dermatologic	Erythematosquamous dermatosis	690	logistic	55871	706	55165	-0.038	0.039	0.963	0.333	FALSE	FALSE
META	Area Deprivation Index	neurological	Nerve root lesions	353.2	logistic	56632	111	56521	0.095	0.098	1.099	0.333	FALSE	FALSE
META	Area Deprivation Index	sense organs	Otitis media	381.1	logistic	54344	2130	52214	-0.022	0.023	0.978	0.335	FALSE	FALSE
META	Area Deprivation Index	congenital anomalies	Congenital anomalies of urinary system	751.2	logistic	56011	658	55353	0.039	0.04	1.039	0.336	FALSE	FALSE
META	Area Deprivation Index	genitourinary	Postmenopausal atrophic vaginitis	627.3	logistic	30779	1045	29734	-0.032	0.033	0.969	0.336	FALSE	FALSE
META	Area Deprivation Index	circulatory system	Nonrheumatic mitral valve disorders	395.1	logistic	54261	3019	51242	0.019	0.019	1.019	0.337	FALSE	FALSE
META	Area Deprivation Index	mental disorders	Symptoms involving head and neck	293	logistic	56163	154	56009	-0.078	0.082	0.925	0.338	FALSE	FALSE
META	Area Deprivation Index	genitourinary	Ovarian cyst	628	logistic	30685	746	29939	0.036	0.038	1.037	0.339	FALSE	FALSE
META	Area Deprivation Index	digestive	Other disorders of intestine	569	logistic	53444	2935	50509	0.018	0.019	1.019	0.341	FALSE	FALSE
META	Area Deprivation Index	neoplasms	Benign neoplasm of brain and other parts of nervous system	225	logistic	56731	504	56227	-0.043	0.046	0.957	0.342	FALSE	FALSE
META	Area Deprivation Index	sense organs	Epiphora	375.2	logistic	56841	112	56729	-0.092	0.097	0.912	0.344	FALSE	FALSE
META	Area Deprivation Index	genitourinary	Anatomical abnormatilies of kidney and ureters	586.1	logistic	56749	243	56506	0.062	0.066	1.064	0.346	FALSE	FALSE
META	Area Deprivation Index	musculoskeletal	Sacroiliitis NEC	715.1	logistic	56589	494	56095	0.044	0.046	1.045	0.346	FALSE	FALSE
META	Area Deprivation Index	circulatory system	Supraventricular premature beats	427.61	logistic	56356	222	56134	0.065	0.069	1.067	0.346	FALSE	FALSE
META	Area Deprivation Index	neoplasms	Benign neoplasm of adrenal gland	227.1	logistic	56777	171	56606	0.074	0.079	1.077	0.346	FALSE	FALSE
META	Area Deprivation Index	mental disorders	Eating disorder	305.2	logistic	56643	407	56236	0.048	0.051	1.049	0.35	FALSE	FALSE
META	Area Deprivation Index	infectious diseases	Gram positive septicemia	38.2	logistic	56594	540	56054	0.041	0.044	1.042	0.351	FALSE	FALSE
META	Area Deprivation Index	respiratory	Paralysis/spasm of vocal cords or larynx	473.3	logistic	56745	395	56350	-0.048	0.052	0.953	0.351	FALSE	FALSE
META	Area Deprivation Index	endocrine/metabolic	Disorders of plasma protein metabolism	270.3	logistic	56126	723	55403	-0.036	0.038	0.965	0.352	FALSE	FALSE
META	Area Deprivation Index	injuries & poisonings	Subdural hemorrhage (injury)	818.1	logistic	56832	154	56678	0.077	0.083	1.08	0.353	FALSE	FALSE
META	Area Deprivation Index	injuries & poisonings	Sprains and strains	840	logistic	53886	2776	51110	-0.019	0.02	0.982	0.353	FALSE	FALSE
META	Area Deprivation Index	sense organs	Drusen (degenerative) of retina	362.27	logistic	56759	164	56595	-0.076	0.081	0.927	0.353	FALSE	FALSE
META	Area Deprivation Index	respiratory	Hypoventilation	513.3	logistic	55984	536	55448	-0.041	0.044	0.96	0.354	FALSE	FALSE
META	Area Deprivation Index	neoplasms	Polycythemia vera	200.1	logistic	56881	181	56700	-0.071	0.076	0.932	0.355	FALSE	FALSE
META	Area Deprivation Index	musculoskeletal	Calcaneal spur; Exostosis NOS	726.4	logistic	56093	197	55896	-0.068	0.073	0.935	0.355	FALSE	FALSE
META	Area Deprivation Index	injuries & poisonings	Open wound of foot except toe(s) alone	871.3	logistic	56621	146	56475	0.078	0.085	1.081	0.359	FALSE	FALSE
META	Area Deprivation Index	injuries & poisonings	Fracture of foot	801.1	logistic	56525	668	55857	0.037	0.04	1.037	0.359	FALSE	FALSE
META	Area Deprivation Index	sense organs	Other nondiabetic retinopathy	362.3	logistic	56665	270	56395	-0.058	0.063	0.944	0.359	FALSE	FALSE
META	Area Deprivation Index	endocrine/metabolic	Mixed hyperlipidemia	272.13	logistic	54468	8596	45872	-0.012	0.013	0.988	0.361	FALSE	FALSE
META	Area Deprivation Index	neoplasms	Neoplasm of uncertain behavior of breast	174.3	logistic	56830	118	56712	-0.087	0.095	0.917	0.361	FALSE	FALSE
META	Area Deprivation Index	circulatory system	Aneurysm of artery of lower extremity	442.3	logistic	56850	115	56735	-0.088	0.096	0.916	0.361	FALSE	FALSE
META	Area Deprivation Index	dermatologic	Systemic sclerosis	709.3	logistic	56879	248	56631	-0.059	0.065	0.942	0.363	FALSE	FALSE
META	Area Deprivation Index	dermatologic	Cutaneous lupus erythematosus	695.41	logistic	56862	155	56707	0.075	0.082	1.077	0.365	FALSE	FALSE
META	Area Deprivation Index	musculoskeletal	Flat foot	735.1	logistic	56372	242	56130	-0.06	0.066	0.942	0.366	FALSE	FALSE
META	Area Deprivation Index	endocrine/metabolic	Acquired hypothyroidism	244.2	logistic	56230	954	55276	-0.03	0.033	0.97	0.369	FALSE	FALSE
META	Area Deprivation Index	circulatory system	Hemorrhoids	455	logistic	53223	1954	51269	0.021	0.024	1.022	0.37	FALSE	FALSE
META	Area Deprivation Index	endocrine/metabolic	Type 2 diabetes with ketoacidosis	250.21	logistic	56811	104	56707	0.09	0.1	1.094	0.371	FALSE	FALSE
META	Area Deprivation Index	circulatory system	Occlusion of cerebral arteries, with cerebral infarction	433.11	logistic	56736	288	56448	0.054	0.061	1.056	0.371	FALSE	FALSE
META	Area Deprivation Index	dermatologic	Contact dermatitis and other eczema due to plants [except food]	931	logistic	56514	124	56390	-0.082	0.092	0.921	0.372	FALSE	FALSE
META	Area Deprivation Index	digestive	Duodenitis	535.6	logistic	56387	198	56189	0.065	0.073	1.067	0.372	FALSE	FALSE
META	Area Deprivation Index	neoplasms	Lymphoid leukemia, chronic	204.12	logistic	56884	193	56691	-0.066	0.074	0.936	0.373	FALSE	FALSE
META	Area Deprivation Index	musculoskeletal	Arthropathy associated with neurological disorders	713.5	logistic	56904	136	56768	-0.078	0.088	0.925	0.375	FALSE	FALSE
META	Area Deprivation Index	hematopoietic	Other deficiency anemia	281	logistic	55876	1095	54781	0.028	0.031	1.028	0.376	FALSE	FALSE
META	Area Deprivation Index	genitourinary	Vaginitis and vulvovaginitis	614.52	logistic	30440	635	29805	0.036	0.041	1.037	0.376	FALSE	FALSE
META	Area Deprivation Index	genitourinary	Erectile dysfunction [ED]	605	logistic	24128	1685	22443	0.023	0.026	1.024	0.377	FALSE	FALSE
META	Area Deprivation Index	sense organs	Dermatochalasis	374.6	logistic	56123	811	55312	-0.033	0.037	0.968	0.378	FALSE	FALSE
META	Area Deprivation Index	dermatologic	Scar conditions and fibrosis of skin	701.2	logistic	55350	1050	54300	-0.028	0.032	0.972	0.379	FALSE	FALSE
META	Area Deprivation Index	genitourinary	Irregular menstrual cycle/bleeding	626.1	logistic	29844	2462	27382	-0.019	0.022	0.981	0.379	FALSE	FALSE
META	Area Deprivation Index	dermatologic	Other specified diseases of sebaceous glands	706.8	logistic	56002	404	55598	-0.045	0.052	0.956	0.38	FALSE	FALSE
META	Area Deprivation Index	genitourinary	Orchitis and epididymitis	601.3	logistic	24968	153	24815	0.073	0.083	1.076	0.381	FALSE	FALSE
META	Area Deprivation Index	neoplasms	Benign neoplasm of colon	208	logistic	53272	4253	49019	-0.015	0.017	0.985	0.385	FALSE	FALSE
META	Area Deprivation Index	digestive	Ileostomy status	559	logistic	56768	638	56130	0.035	0.041	1.036	0.385	FALSE	FALSE
META	Area Deprivation Index	endocrine/metabolic	Anterior pituitary disorders	253.4	logistic	56864	177	56687	-0.067	0.077	0.935	0.385	FALSE	FALSE
META	Area Deprivation Index	dermatologic	Abnormal granulation tissue	701.5	logistic	56368	127	56241	0.079	0.09	1.082	0.385	FALSE	FALSE
META	Area Deprivation Index	sense organs	Corneal opacity	364.1	logistic	56767	176	56591	0.067	0.077	1.069	0.386	FALSE	FALSE
META	Area Deprivation Index	respiratory	MRSA pneumonia	480.13	logistic	56887	175	56712	0.067	0.077	1.069	0.386	FALSE	FALSE
META	Area Deprivation Index	neoplasms	Squamous cell carcinoma	172.22	logistic	56541	919	55622	-0.03	0.035	0.97	0.387	FALSE	FALSE
META	Area Deprivation Index	musculoskeletal	Fasciitis	728.7	logistic	55896	916	54980	-0.03	0.034	0.971	0.387	FALSE	FALSE
META	Area Deprivation Index	infectious diseases	Viremia, NOS	79.9	logistic	55909	211	55698	0.061	0.071	1.063	0.388	FALSE	FALSE
META	Area Deprivation Index	genitourinary	Urethral hypermobility/ISD	597.8	logistic	56746	202	56544	0.063	0.073	1.065	0.388	FALSE	FALSE
META	Area Deprivation Index	musculoskeletal	Synovitis and tenosynovitis	727.1	logistic	55296	1660	53636	-0.022	0.026	0.978	0.389	FALSE	FALSE
META	Area Deprivation Index	endocrine/metabolic	Lack of normal physiological development	264	logistic	56207	1797	54410	-0.024	0.028	0.976	0.389	FALSE	FALSE
META	Area Deprivation Index	digestive	Diseases of lips	528.5	logistic	56627	103	56524	0.087	0.101	1.091	0.389	FALSE	FALSE
META	Area Deprivation Index	neoplasms	Secondary malignancy of respiratory organs	198.2	logistic	56176	2027	54149	0.02	0.023	1.02	0.39	FALSE	FALSE
META	Area Deprivation Index	injuries & poisonings	Adverse effects of sedatives or other central nervous system depressants and anesthetics	967	logistic	56417	163	56254	0.068	0.08	1.071	0.394	FALSE	FALSE
META	Area Deprivation Index	circulatory system	Heart transplant/surgery	429.1	logistic	56299	641	55658	-0.034	0.041	0.966	0.397	FALSE	FALSE
META	Area Deprivation Index	endocrine/metabolic	Crystal arthropathies	274.2	logistic	56590	210	56380	0.06	0.072	1.062	0.401	FALSE	FALSE
META	Area Deprivation Index	genitourinary	Vaginal enterocele, congenital or acquired	618.6	logistic	31567	160	31407	0.068	0.081	1.071	0.402	FALSE	FALSE
META	Area Deprivation Index	congenital anomalies	Upper gastrointestinal congenital anomalies	750.1	logistic	56627	160	56467	-0.067	0.081	0.935	0.403	FALSE	FALSE
META	Area Deprivation Index	genitourinary	Uterine/Uterovaginal prolapse	618.2	logistic	31581	269	31312	-0.053	0.063	0.949	0.403	FALSE	FALSE
META	Area Deprivation Index	pregnancy complications	Hemorrhage during pregnancy; childbirth and postpartum	635	logistic	31306	324	30982	-0.048	0.057	0.953	0.403	FALSE	FALSE
META	Area Deprivation Index	dermatologic	Cellulitis and abscess of foot, toe	681.6	logistic	56671	296	56375	0.05	0.06	1.051	0.407	FALSE	FALSE
META	Area Deprivation Index	congenital anomalies	Congenital anomalies of skull and face bones	749.2	logistic	56806	202	56604	-0.06	0.072	0.942	0.408	FALSE	FALSE
META	Area Deprivation Index	digestive	Diseases and other conditions of the tongue	529	logistic	56533	202	56331	0.06	0.072	1.062	0.409	FALSE	FALSE
META	Area Deprivation Index	sense organs	Strabismus and other disorders of binocular eye movements	378	logistic	56345	864	55481	-0.029	0.035	0.971	0.41	FALSE	FALSE
META	Area Deprivation Index	respiratory	Chronic laryngitis	473.1	logistic	56729	159	56570	0.067	0.081	1.069	0.413	FALSE	FALSE
META	Area Deprivation Index	musculoskeletal	Disorders of coccyx	724.2	logistic	56572	337	56235	-0.046	0.056	0.955	0.415	FALSE	FALSE
META	Area Deprivation Index	circulatory system	Other hypertrophic cardiomyopathy	425.12	logistic	56895	142	56753	-0.07	0.086	0.932	0.415	FALSE	FALSE
META	Area Deprivation Index	dermatologic	Circumscribed scleroderma	701.3	logistic	56876	158	56718	-0.066	0.081	0.936	0.416	FALSE	FALSE
META	Area Deprivation Index	congenital anomalies	Other congenital musculoskeletal anomalies	756	logistic	56456	365	56091	-0.043	0.054	0.957	0.418	FALSE	FALSE
META	Area Deprivation Index	digestive	Acute periodontitis	523.31	logistic	56740	152	56588	0.068	0.084	1.07	0.419	FALSE	FALSE
META	Area Deprivation Index	sense organs	Disorders of optic nerve and visual pathways	377	logistic	56526	537	55989	-0.036	0.044	0.965	0.419	FALSE	FALSE
META	Area Deprivation Index	sense organs	Retinal detachment with retinal defect	361.1	logistic	56900	182	56718	0.062	0.077	1.064	0.42	FALSE	FALSE
META	Area Deprivation Index	musculoskeletal	Hammer toe (acquired)	735.21	logistic	56405	595	55810	-0.034	0.043	0.966	0.421	FALSE	FALSE
META	Area Deprivation Index	dermatologic	Disorder of skin and subcutaneous tissue NOS	689	logistic	53892	1479	52413	-0.022	0.027	0.979	0.424	FALSE	FALSE
META	Area Deprivation Index	neurological	Organic or persistent insomnia	327.41	logistic	56329	515	55814	-0.036	0.045	0.964	0.424	FALSE	FALSE
META	Area Deprivation Index	neoplasms	Bone cancer	170.1	logistic	56599	391	56208	-0.041	0.052	0.96	0.427	FALSE	FALSE
META	Area Deprivation Index	musculoskeletal	Bursitis disorders	727.2	logistic	56650	167	56483	-0.063	0.08	0.939	0.429	FALSE	FALSE
META	Area Deprivation Index	dermatologic	Chronic ulcer of leg or foot	707.2	logistic	56405	867	55538	0.028	0.035	1.028	0.43	FALSE	FALSE
META	Area Deprivation Index	neoplasms	Cervical cancer	180.1	logistic	31560	230	31330	0.053	0.068	1.055	0.431	FALSE	FALSE
META	Area Deprivation Index	symptoms	Other abnormal blood chemistry	790.6	logistic	53103	3944	49159	0.013	0.017	1.013	0.432	FALSE	FALSE
META	Area Deprivation Index	neoplasms	Hodgkin's disease	201	logistic	56878	116	56762	-0.074	0.095	0.929	0.435	FALSE	FALSE
META	Area Deprivation Index	digestive	Other biliary tract disease	575	logistic	55264	1551	53713	0.02	0.026	1.021	0.437	FALSE	FALSE
META	Area Deprivation Index	musculoskeletal	Disorders of sacrum	724.1	logistic	56526	351	56175	-0.043	0.055	0.958	0.438	FALSE	FALSE
META	Area Deprivation Index	neoplasms	Cancer of of nasal cavities	149.9	logistic	56882	133	56749	-0.069	0.089	0.933	0.438	FALSE	FALSE
META	Area Deprivation Index	symptoms	Gangrene	791	logistic	56774	189	56585	0.058	0.075	1.06	0.439	FALSE	FALSE
META	Area Deprivation Index	digestive	Jaundice (not of newborn)	573.5	logistic	56321	674	55647	0.03	0.04	1.031	0.442	FALSE	FALSE
META	Area Deprivation Index	infectious diseases	Infectious mononucleosis	79.2	logistic	56800	120	56680	-0.071	0.093	0.931	0.443	FALSE	FALSE
META	Area Deprivation Index	congenital anomalies	Congenital anomalies of the eye	753	logistic	56828	116	56712	-0.072	0.094	0.93	0.445	FALSE	FALSE
META	Area Deprivation Index	endocrine/metabolic	Simple and unspecified goiter	240	logistic	56399	343	56056	-0.042	0.055	0.959	0.449	FALSE	FALSE
META	Area Deprivation Index	genitourinary	Chronic Kidney Disease, Stage III	585.33	logistic	56076	2544	53532	0.016	0.021	1.016	0.45	FALSE	FALSE
META	Area Deprivation Index	circulatory system	Hypertrophic obstructive cardiomyopathy	425.11	logistic	56857	171	56686	0.059	0.079	1.061	0.45	FALSE	FALSE
META	Area Deprivation Index	hematopoietic	Iron deficiency anemias	280	logistic	54541	3573	50968	0.013	0.018	1.014	0.45	FALSE	FALSE
META	Area Deprivation Index	hematopoietic	Polycythemia, secondary	289.8	logistic	56737	322	56415	-0.043	0.057	0.958	0.45	FALSE	FALSE
META	Area Deprivation Index	digestive	Other specified gastritis	535.8	logistic	55212	398	54814	0.039	0.051	1.04	0.451	FALSE	FALSE
META	Area Deprivation Index	genitourinary	Renal failure NOS	585.2	logistic	56151	787	55364	0.028	0.037	1.028	0.452	FALSE	FALSE
META	Area Deprivation Index	respiratory	Lung transplant	510.2	logistic	56836	169	56667	0.059	0.079	1.061	0.454	FALSE	FALSE
META	Area Deprivation Index	musculoskeletal	Osteitis deformans and osteopathies associated with other disorders classified elsewhere	731	logistic	56679	189	56490	0.056	0.075	1.057	0.457	FALSE	FALSE
META	Area Deprivation Index	injuries & poisonings	Adverse reaction to serum or vaccine	941	logistic	56749	116	56633	0.071	0.095	1.073	0.457	FALSE	FALSE
META	Area Deprivation Index	neoplasms	Lipoma	214	logistic	56170	499	55671	-0.034	0.046	0.966	0.457	FALSE	FALSE
META	Area Deprivation Index	hematopoietic	Other vitamin B12 deficiency anemia	281.12	logistic	56484	528	55956	0.033	0.045	1.034	0.459	FALSE	FALSE
META	Area Deprivation Index	endocrine/metabolic	Hypoparathyroidism	252.2	logistic	56838	136	56702	-0.065	0.088	0.937	0.46	FALSE	FALSE
META	Area Deprivation Index	endocrine/metabolic	Glucocorticoid deficiency	255.21	logistic	56437	736	55701	0.028	0.038	1.028	0.46	FALSE	FALSE
META	Area Deprivation Index	circulatory system	Symptoms involving cardiovascular system	429.3	logistic	54166	1074	53092	0.023	0.032	1.024	0.46	FALSE	FALSE
META	Area Deprivation Index	digestive	Nonspecific abnormal findings on rArea Deprivation Indexological and other examination of biliary tract	575.9	logistic	56669	140	56529	-0.064	0.087	0.938	0.461	FALSE	FALSE
META	Area Deprivation Index	musculoskeletal	Ganglion and cyst of synovium, tendon, and bursa	727.4	logistic	56301	547	55754	0.033	0.044	1.033	0.461	FALSE	FALSE
META	Area Deprivation Index	neurological	Essential tremor	333.1	logistic	56464	598	55866	0.031	0.042	1.032	0.463	FALSE	FALSE
META	Area Deprivation Index	sense organs	Optic atrophy	377.1	logistic	56801	151	56650	0.061	0.083	1.063	0.463	FALSE	FALSE
META	Area Deprivation Index	endocrine/metabolic	Vitamin deficiency	261	logistic	53638	6261	47377	-0.01	0.014	0.99	0.466	FALSE	FALSE
META	Area Deprivation Index	neurological	Other and unspecified disorders of the nervous system	349	logistic	56295	389	55906	0.038	0.052	1.038	0.469	FALSE	FALSE
META	Area Deprivation Index	neurological	Meningitis	320	logistic	56712	274	56438	-0.045	0.062	0.956	0.469	FALSE	FALSE
META	Area Deprivation Index	sense organs	Other retinal disorders	362	logistic	55759	1961	53798	-0.017	0.024	0.983	0.469	FALSE	FALSE
META	Area Deprivation Index	circulatory system	Left bundle branch block	426.32	logistic	56418	634	55784	0.03	0.041	1.03	0.469	FALSE	FALSE
META	Area Deprivation Index	neoplasms	Malignant neoplasm of ovary	184.11	logistic	31556	369	31187	-0.039	0.054	0.962	0.471	FALSE	FALSE
META	Area Deprivation Index	congenital anomalies	Congenital anomalies of face and neck	749	logistic	56517	392	56125	-0.038	0.052	0.963	0.471	FALSE	FALSE
META	Area Deprivation Index	digestive	Abnormal results of function study of liver	573.7	logistic	55050	1707	53343	-0.018	0.025	0.982	0.472	FALSE	FALSE
META	Area Deprivation Index	mental disorders	Other mental disorder	306	logistic	54131	2219	51912	0.016	0.022	1.016	0.472	FALSE	FALSE
META	Area Deprivation Index	sense organs	Disorders of the globe	360	logistic	56795	142	56653	-0.062	0.086	0.94	0.472	FALSE	FALSE
META	Area Deprivation Index	sense organs	Keratoconjunctivitis sicca	370.31	logistic	56533	400	56133	-0.037	0.052	0.963	0.472	FALSE	FALSE
META	Area Deprivation Index	circulatory system	First degree AV block	426.21	logistic	56472	212	56260	0.051	0.071	1.052	0.475	FALSE	FALSE
META	Area Deprivation Index	dermatologic	Other specified erythematous conditions	695.8	logistic	56262	329	55933	0.04	0.057	1.041	0.475	FALSE	FALSE
META	Area Deprivation Index	endocrine/metabolic	Disorders involving the immune mechanism	279	logistic	53932	2254	51678	-0.016	0.022	0.984	0.476	FALSE	FALSE
META	Area Deprivation Index	mental disorders	Anorexia nervosa	305.21	logistic	56939	100	56839	-0.073	0.102	0.93	0.477	FALSE	FALSE
META	Area Deprivation Index	endocrine/metabolic	Pituitary dwarfism	253.5	logistic	56923	160	56763	-0.057	0.08	0.945	0.477	FALSE	FALSE
META	Area Deprivation Index	injuries & poisonings	Dislocation	830	logistic	55674	1740	53934	-0.018	0.025	0.982	0.478	FALSE	FALSE
META	Area Deprivation Index	genitourinary	Vesicoureteral reflux	586.12	logistic	56840	231	56609	0.048	0.068	1.049	0.479	FALSE	FALSE
META	Area Deprivation Index	respiratory	Disorders of diaphragm	513.8	logistic	56571	237	56334	-0.047	0.067	0.954	0.48	FALSE	FALSE
META	Area Deprivation Index	neoplasms	Cancer of other lymphoid, histiocytic tissue	202	logistic	56537	571	55966	0.03	0.043	1.031	0.481	FALSE	FALSE
META	Area Deprivation Index	genitourinary	Peyronie's disease	604.3	logistic	25170	109	25061	-0.069	0.099	0.933	0.482	FALSE	FALSE
META	Area Deprivation Index	neoplasms	Screening for malignant neoplasms of the skin	216.1	logistic	56532	146	56386	-0.059	0.085	0.942	0.484	FALSE	FALSE
META	Area Deprivation Index	hematopoietic	Hemorrhagic disorder due to intrinsic circulating anticoagulants	286.5	logistic	56752	188	56564	0.053	0.075	1.054	0.485	FALSE	FALSE
META	Area Deprivation Index	mental disorders	Transient alteration of awareness	292.5	logistic	56445	386	56059	0.036	0.052	1.037	0.486	FALSE	FALSE
META	Area Deprivation Index	sense organs	Uveitis, noninfectious or NOS	371.1	logistic	56790	290	56500	-0.042	0.06	0.959	0.486	FALSE	FALSE
META	Area Deprivation Index	hematopoietic	Personal history of diseases of blood and blood-forming organs	289.3	logistic	56653	163	56490	-0.056	0.08	0.946	0.487794525412 to 18	FALSE	FALSE
META	Area Deprivation Index	neurological	Degenerative disease of the spinal cord	334	logistic	56306	682	55624	0.027	0.039	1.028	0.488	FALSE	FALSE
META	Area Deprivation Index	neoplasms	Myeloid leukemia	204.2	logistic	56793	682	56111	0.027	0.04	1.028	0.489	FALSE	FALSE
META	Area Deprivation Index	congenital anomalies	Congenital anomalies of intestine	750.21	logistic	56444	190	56254	-0.051	0.074	0.951	0.493	FALSE	FALSE
META	Area Deprivation Index	genitourinary	Non-proliferative glomerulonephritis	580.12	logistic	56903	121	56782	0.064	0.093	1.066	0.494	FALSE	FALSE
META	Area Deprivation Index	genitourinary	Chronic interstitial cystitis	592.13	logistic	56863	182	56681	-0.052	0.076	0.95	0.494	FALSE	FALSE
META	Area Deprivation Index	musculoskeletal	Other derangement of joint	742.9	logistic	56034	689	55345	0.027	0.039	1.027	0.494	FALSE	FALSE
META	Area Deprivation Index	digestive	Inguinal hernia	550.1	logistic	56476	963	55513	-0.023	0.034	0.977	0.495	FALSE	FALSE
META	Area Deprivation Index	circulatory system	Sinoatrial node dysfunction (Bradycardia)	427.8	logistic	56463	1461	55002	0.019	0.028	1.019	0.496	FALSE	FALSE
META	Area Deprivation Index	neoplasms	Malignant neoplasm of retroperitoneum and peritoneum	159.4	logistic	56808	177	56631	-0.052	0.077	0.949	0.496	FALSE	FALSE
META	Area Deprivation Index	musculoskeletal	Other and unspecified disorders of back	724	logistic	55381	1021	54360	0.022	0.033	1.022	0.499	FALSE	FALSE
META	Area Deprivation Index	musculoskeletal	Symptoms and disorders of the joints	741	logistic	52096	4736	47360	0.011	0.016	1.011	0.499	FALSE	FALSE
META	Area Deprivation Index	genitourinary	Absent or infrequent menstruation	626.11	logistic	30926	457	30469	0.033	0.048	1.033	0.501	FALSE	FALSE
META	Area Deprivation Index	genitourinary	Benign neoplasm of breast	610.4	logistic	31334	210	31124	-0.048	0.071	0.953	0.502	FALSE	FALSE
META	Area Deprivation Index	congenital anomalies	Neural tube defects	752.1	logistic	56862	184	56678	0.05	0.075	1.052	0.502	FALSE	FALSE
META	Area Deprivation Index	circulatory system	Paroxysmal tachycardia, unspecified	427.1	logistic	55469	2646	52823	0.014	0.021	1.014	0.503	FALSE	FALSE
META	Area Deprivation Index	neoplasms	Secondary malignant neoplasm of skin	198.7	logistic	56720	353	56367	0.036	0.055	1.037	0.507	FALSE	FALSE
META	Area Deprivation Index	neoplasms	Malignant neoplasm of small intestine, including duodenum	159.2	logistic	56788	221	56567	-0.046	0.069	0.955	0.507	FALSE	FALSE
META	Area Deprivation Index	circulatory system	Mitral valve stenosis and aortic valve stenosis	394.1	logistic	55900	549	55351	0.029	0.044	1.03	0.508	FALSE	FALSE
META	Area Deprivation Index	genitourinary	Calculus of lower urinary tract	594.2	logistic	56813	153	56660	0.055	0.083	1.057	0.508	FALSE	FALSE
META	Area Deprivation Index	neoplasms	Secondary malignancy of bone	198.6	logistic	56409	1467	54942	-0.018	0.027	0.982	0.508	FALSE	FALSE
META	Area Deprivation Index	mental disorders	Memory loss	292.3	logistic	55767	1540	54227	0.018	0.027	1.018	0.51	FALSE	FALSE
META	Area Deprivation Index	sense organs	Nystagmus and other irregular eye movements	378.2	logistic	56788	126	56662	-0.06	0.091	0.942	0.512	FALSE	FALSE
META	Area Deprivation Index	musculoskeletal	Pain in joint	745	logistic	50364	15351	35013	0.007	0.01	1.007	0.514	FALSE	FALSE
META	Area Deprivation Index	digestive	Symptoms involving digestive system	561	logistic	53488	4119	49369	0.011	0.017	1.011	0.515	FALSE	FALSE
META	Area Deprivation Index	neurological	Hemiplegia	342	logistic	56282	549	55733	0.029	0.044	1.029	0.515	FALSE	FALSE
META	Area Deprivation Index	digestive	Other disorders of liver	573	logistic	54493	1592	52901	0.017	0.026	1.017	0.515	FALSE	FALSE
META	Area Deprivation Index	injuries & poisonings	Joint/ligament sprain	840.3	logistic	56142	571	55571	-0.028	0.043	0.972	0.517	FALSE	FALSE
META	Area Deprivation Index	digestive	Acute and subacute necrosis of liver	573.4	logistic	56395	297	56098	0.038	0.059	1.039	0.519	FALSE	FALSE
META	Area Deprivation Index	hematopoietic	Iron deficiency anemias, unspecified or not due to blood loss	280.1	logistic	54951	2944	52007	0.013	0.019	1.013	0.52	FALSE	FALSE
META	Area Deprivation Index	pregnancy complications	Endocrine and metabolic disturbances of fetus and newborn	656.3	logistic	56734	203	56531	0.048	0.075	1.049	0.52	FALSE	FALSE
META	Area Deprivation Index	endocrine/metabolic	Nutritional marasmus	260.22	logistic	56787	202	56585	0.046	0.072	1.047	0.521	FALSE	FALSE
META	Area Deprivation Index	neoplasms	RArea Deprivation Indexotherapy	196	logistic	54540	2085	52455	-0.015	0.023	0.985	0.523	FALSE	FALSE
META	Area Deprivation Index	neoplasms	Benign neoplasm of other endocrine glands and related structures	227	logistic	56545	480	56065	-0.03	0.047	0.97	0.523	FALSE	FALSE
META	Area Deprivation Index	circulatory system	Primary pulmonary hypertension	415.21	logistic	56563	335	56228	-0.036	0.056	0.965	0.525	FALSE	FALSE
META	Area Deprivation Index	mental disorders	Mild cognitive impairment	292.2	logistic	56590	508	56082	0.029	0.046	1.03	0.526	FALSE	FALSE
META	Area Deprivation Index	genitourinary	Nephritis and nephropathy without mention of glomerulonephritis	580.3	logistic	56356	561	55795	-0.027	0.043	0.973	0.529	FALSE	FALSE
META	Area Deprivation Index	neurological	Hydrocephalus	331.1	logistic	56728	657	56071	0.025	0.04	1.025	0.53	FALSE	FALSE
META	Area Deprivation Index	neoplasms	Colorectal cancer	153	logistic	56281	1790	54491	-0.015	0.025	0.985	0.532	FALSE	FALSE
META	Area Deprivation Index	circulatory system	Other specified peripheral vascular diseases	443.8	logistic	56671	120	56551	0.059	0.094	1.06	0.532	FALSE	FALSE
META	Area Deprivation Index	sense organs	Other disorders of middle ear and mastoid	385	logistic	56756	199	56557	0.045	0.072	1.046	0.533	FALSE	FALSE
META	Area Deprivation Index	genitourinary	Noninflammatory disorders of ovary, fallopian tube, and broad ligament	619.1	logistic	31123	212	30911	-0.044	0.07	0.957	0.535	FALSE	FALSE
META	Area Deprivation Index	dermatologic	Systemic lupus erythematosus	695.42	logistic	56703	799	55904	-0.023	0.037	0.978	0.537	FALSE	FALSE
META	Area Deprivation Index	genitourinary	Stricture/obstruction of ureter	586.4	logistic	56377	825	55552	0.022	0.036	1.023	0.537	FALSE	FALSE
META	Area Deprivation Index	circulatory system	Phlebitis and thrombophlebitis of lower extremities	451.2	logistic	56509	177	56332	-0.047	0.077	0.954	0.542	FALSE	FALSE
META	Area Deprivation Index	dermatologic	Dyshidrosis	705.1	logistic	56739	108	56631	0.06	0.099	1.062	0.544	FALSE	FALSE
META	Area Deprivation Index	sense organs	Tinnitus	389.4	logistic	55639	1051	54588	0.019	0.032	1.019	0.548	FALSE	FALSE
META	Area Deprivation Index	musculoskeletal	Arthropathy associated with other disorders classified elsewhere	713	logistic	56827	191	56636	-0.045	0.074	0.956	0.548	FALSE	FALSE
META	Area Deprivation Index	symptoms	Spasm of muscle	772.2	logistic	55561	1388	54173	0.017	0.028	1.017	0.548	FALSE	FALSE
META	Area Deprivation Index	genitourinary	Oliguria and anuria	599.6	logistic	56427	183	56244	0.045	0.076	1.047	0.548	FALSE	FALSE
META	Area Deprivation Index	dermatologic	Lupus (localized and systemic)	695.4	logistic	56691	852	55839	-0.021	0.035	0.979	0.549	FALSE	FALSE
META	Area Deprivation Index	respiratory	Apnea	513.31	logistic	56674	166	56508	0.047	0.079	1.048	0.55	FALSE	FALSE
META	Area Deprivation Index	neurological	Cerebral edema and compression of brain	348.2	logistic	56208	949	55259	0.02	0.033	1.02	0.55	FALSE	FALSE
META	Area Deprivation Index	genitourinary	Chronic kidney disease, Stage I or II	585.4	logistic	56273	1134	55139	-0.018	0.031	0.982	0.552	FALSE	FALSE
META	Area Deprivation Index	genitourinary	Postmenopausal bleeding	627.1	logistic	31349	621	30728	-0.025	0.042	0.976	0.553	FALSE	FALSE
META	Area Deprivation Index	genitourinary	Other abnormality of urination	599.9	logistic	55005	1557	53448	-0.016	0.027	0.984	0.554	FALSE	FALSE
META	Area Deprivation Index	genitourinary	Excessive or frequent menstruation	626.12	logistic	30943	897	30046	0.02	0.035	1.021	0.555	FALSE	FALSE
META	Area Deprivation Index	mental disorders	Dementias	290.1	logistic	56354	1186	55168	0.019	0.032	1.019	0.556	FALSE	FALSE
META	Area Deprivation Index	neoplasms	Cancer of major salivary glands	145.3	logistic	56893	113	56780	-0.057	0.097	0.945	0.558	FALSE	FALSE
META	Area Deprivation Index	endocrine/metabolic	Thyrotoxicosis with or without goiter	242	logistic	56274	837	55437	-0.021	0.036	0.979	0.559	FALSE	FALSE
META	Area Deprivation Index	endocrine/metabolic	Other disorders of pancreatic internal secretion	251	logistic	56454	262	56192	0.037	0.064	1.038	0.561	FALSE	FALSE
META	Area Deprivation Index	digestive	Other disorders of biliary tract	575.8	logistic	56066	712	55354	0.022	0.039	1.023	0.562	FALSE	FALSE
META	Area Deprivation Index	mental disorders	Obsessive-compulsive disorders	300.3	logistic	56728	395	56333	-0.03	0.051	0.971	0.563	FALSE	FALSE
META	Area Deprivation Index	circulatory system	Nonrheumatic pulmonary valve disorders	395.4	logistic	56443	239	56204	-0.038	0.066	0.963	0.566	FALSE	FALSE
META	Area Deprivation Index	symptoms	Nonspecific findings on examination of blood	790	logistic	55999	415	55584	0.029	0.05	1.029	0.566	FALSE	FALSE
META	Area Deprivation Index	circulatory system	Varicose veins	454	logistic	55964	842	55122	0.021	0.036	1.021	0.566	FALSE	FALSE
META	Area Deprivation Index	hematopoietic	Eosinophilia	288.3	logistic	56799	186	56613	-0.043	0.075	0.958	0.566	FALSE	FALSE
META	Area Deprivation Index	sense organs	Keratitis	370	logistic	56247	713	55534	-0.022	0.039	0.978	0.567	FALSE	FALSE
META	Area Deprivation Index	sense organs	Macular degeneration, wet	362.22	logistic	56915	108	56807	-0.059	0.103	0.943	0.568	FALSE	FALSE
META	Area Deprivation Index	genitourinary	Glomerulonephritis	580.1	logistic	56630	297	56333	0.034	0.059	1.035	0.568	FALSE	FALSE
META	Area Deprivation Index	hematopoietic	Abnormality of red blood cells	289.9	logistic	56557	178	56379	0.044	0.077	1.045	0.572	FALSE	FALSE
META	Area Deprivation Index	digestive	Dyspepsia and other specified disorders of function of stomach	536.8	logistic	55149	593	54556	0.024	0.042	1.024	0.574	FALSE	FALSE
META	Area Deprivation Index	infectious diseases	Dermatomycoses	110.2	logistic	56632	120	56512	-0.053	0.093	0.949	0.574	FALSE	FALSE
META	Area Deprivation Index	neurological	Nerve plexus lesions	353.1	logistic	56836	131	56705	0.05	0.089	1.051	0.579	FALSE	FALSE
META	Area Deprivation Index	neurological	Disorders of the autonomic nervous system	337	logistic	56515	443	56072	-0.027	0.049	0.974	0.584	FALSE	FALSE
META	Area Deprivation Index	endocrine/metabolic	Toxic multinodular goiter	242.2	logistic	56880	115	56765	0.052	0.096	1.053	0.589	FALSE	FALSE
META	Area Deprivation Index	sense organs	Meniere's disease	386.1	logistic	56843	199	56644	0.039	0.073	1.04	0.59	FALSE	FALSE
META	Area Deprivation Index	genitourinary	Mammographic microcalcification	611.11	logistic	56520	428	56092	-0.027	0.05	0.973	0.59	FALSE	FALSE
META	Area Deprivation Index	sense organs	Perforation of tympanic membrane	384.4	logistic	56727	314	56413	0.031	0.058	1.032	0.59	FALSE	FALSE
META	Area Deprivation Index	neurological	Nerve root and plexus disorders	353	logistic	56435	324	56111	0.031	0.057	1.031	0.593	FALSE	FALSE
META	Area Deprivation Index	respiratory	Diseases of the larynx and vocal cords	473	logistic	55645	1935	53710	0.013	0.024	1.013	0.595	FALSE	FALSE
META	Area Deprivation Index	digestive	Complications of gastrostomy, colostomy and enterostomy	536.7	logistic	56584	494	56090	0.024	0.046	1.025	0.596	FALSE	FALSE
META	Area Deprivation Index	digestive	Diverticulosis and diverticulitis	562	logistic	52863	3446	49417	0.01	0.019	1.01	0.596	FALSE	FALSE
META	Area Deprivation Index	digestive	Gingival and periodontal diseases	523	logistic	56332	704	55628	-0.021	0.039	0.98	0.597	FALSE	FALSE
META	Area Deprivation Index	dermatologic	Dermatomyositis	709.5	logistic	56931	104	56827	-0.053	0.1	0.949	0.598	FALSE	FALSE
META	Area Deprivation Index	endocrine/metabolic	Abnormal weight gain	278.4	logistic	55159	1509	53650	0.014	0.027	1.014	0.599	FALSE	FALSE
META	Area Deprivation Index	hematopoietic	Neutropenia	288.11	logistic	56066	1633	54433	0.013	0.026	1.014	0.601	FALSE	FALSE
META	Area Deprivation Index	sense organs	Hypermetropia	367.8	logistic	56442	367	56075	-0.028	0.054	0.972	0.602	FALSE	FALSE
META	Area Deprivation Index	circulatory system	Wegener's granulomatosis	446.4	logistic	56948	129	56819	-0.047	0.09	0.954	0.605	FALSE	FALSE
META	Area Deprivation Index	circulatory system	Arteritis NOS	446.9	logistic	56793	197	56596	0.037	0.073	1.038	0.608	FALSE	FALSE
META	Area Deprivation Index	sense organs	Macular degeneration (senile) of retina NOS	362.29	logistic	56666	323	56343	-0.03	0.059	0.97	0.61	FALSE	FALSE
META	Area Deprivation Index	genitourinary	Disorders resulting from impaired renal function	588	logistic	56438	1313	55125	0.015	0.029	1.015	0.611	FALSE	FALSE
META	Area Deprivation Index	musculoskeletal	Pathologic fracture	743.2	logistic	56113	799	55314	0.019	0.037	1.019	0.612	FALSE	FALSE
META	Area Deprivation Index	digestive	Reflux esophagitis	530.14	logistic	55715	601	55114	0.021	0.042	1.021	0.613	FALSE	FALSE
META	Area Deprivation Index	dermatologic	Disturbance of skin sensation	687.4	logistic	53439	2946	50493	0.01	0.019	1.01	0.614	FALSE	FALSE
META	Area Deprivation Index	endocrine/metabolic	Localized Area Deprivation Indexposity	278.3	logistic	56748	192	56556	-0.037	0.074	0.964	0.615	FALSE	FALSE
META	Area Deprivation Index	musculoskeletal	Bursitis	726.3	logistic	56094	651	55443	-0.02	0.041	0.98	0.618	FALSE	FALSE
META	Area Deprivation Index	circulatory system	Abnormal function study of cardiovascular system	429.2	logistic	55160	688	54472	0.02	0.04	1.02	0.619	FALSE	FALSE
META	Area Deprivation Index	sense organs	Diplopia and disorders of binocular vision	368.2	logistic	56431	532	55899	-0.022	0.045	0.978	0.621	FALSE	FALSE
META	Area Deprivation Index	circulatory system	Acute pericarditis	420.21	logistic	56720	139	56581	0.043	0.087	1.044	0.622	FALSE	FALSE
META	Area Deprivation Index	genitourinary	Secondary hyperparathyroidism (of renal origin)	588.2	logistic	56744	424	56320	0.025	0.05	1.025	0.622	FALSE	FALSE
META	Area Deprivation Index	congenital anomalies	Other specified congenital anomalies of nervous system	752.2	logistic	56693	349	56344	0.027	0.055	1.027	0.624	FALSE	FALSE
META	Area Deprivation Index	injuries & poisonings	Rotator cuff (capsule) sprain	840.2	logistic	56459	429	56030	-0.024	0.05	0.976	0.624	FALSE	FALSE
META	Area Deprivation Index	neurological	Migrain with aura	340.1	logistic	56277	698	55579	-0.019	0.039	0.981	0.624	FALSE	FALSE
META	Area Deprivation Index	endocrine/metabolic	Secondary diabetes mellitus	249	logistic	56553	457	56096	0.023	0.048	1.024	0.626	FALSE	FALSE
META	Area Deprivation Index	sense organs	Strabismus (not specified as paralytic)	378.1	logistic	56578	558	56020	-0.021	0.044	0.979	0.627	FALSE	FALSE
META	Area Deprivation Index	pregnancy complications	Respiratory conditions of fetus and newborn	656.2	logistic	56708	516	56192	0.024	0.05	1.025	0.627	FALSE	FALSE
META	Area Deprivation Index	digestive	Peritonitis and retroperitoneal infections	567	logistic	56173	1003	55170	0.016	0.033	1.016	0.628	FALSE	FALSE
META	Area Deprivation Index	injuries & poisonings	Poisoning by other anti-infectives	961	logistic	56375	140	56235	-0.042	0.086	0.959	0.628	FALSE	FALSE
META	Area Deprivation Index	neoplasms	Benign neoplasm of bone and articular cartilage	213	logistic	56668	189	56479	-0.036	0.074	0.965	0.629	FALSE	FALSE
META	Area Deprivation Index	neurological	Migraine	340	logistic	54854	2853	52001	0.01	0.02	1.01	0.63	FALSE	FALSE
META	Area Deprivation Index	sense organs	Amblyopia	368.1	logistic	56764	216	56548	-0.033	0.069	0.967	0.631	FALSE	FALSE
META	Area Deprivation Index	injuries & poisonings	Poisoning/allergy of sulfonamides	961.1	logistic	55813	1132	54681	0.015	0.031	1.015	0.634	FALSE	FALSE
META	Area Deprivation Index	circulatory system	Other hypertensive complications	401.3	logistic	55630	1494	54136	0.013	0.027	1.013	0.635	FALSE	FALSE
META	Area Deprivation Index	sense organs	Retinal edema	362.9	logistic	56755	188	56567	0.036	0.075	1.036	0.636	FALSE	FALSE
META	Area Deprivation Index	circulatory system	Phlebitis and thrombophlebitis	451	logistic	56196	370	55826	0.025	0.053	1.025	0.638	FALSE	FALSE
META	Area Deprivation Index	dermatologic	Keratoderma, acquired	701.1	logistic	56598	124	56474	-0.043	0.093	0.958	0.641	FALSE	FALSE
META	Area Deprivation Index	genitourinary	Kidney replaced by transpant	587	logistic	56688	799	55889	0.017	0.036	1.017	0.641	FALSE	FALSE
META	Area Deprivation Index	sense organs	Eye infection, viral	369.2	logistic	56680	164	56516	-0.037	0.08	0.964	0.644	FALSE	FALSE
META	Area Deprivation Index	musculoskeletal	Pathologic fracture of vertebrae	743.21	logistic	56628	210	56418	-0.033	0.071	0.968	0.645	FALSE	FALSE
META	Area Deprivation Index	neoplasms	Manlignant and unknown neoplasms of brain and nervous system	191	logistic	56374	793	55581	0.017	0.037	1.017	0.645	FALSE	FALSE
META	Area Deprivation Index	sense organs	Sensorineural hearing loss	389.1	logistic	54850	2615	52235	0.009	0.021	1.009	0.655	FALSE	FALSE
META	Area Deprivation Index	congenital anomalies	Genitourinary congenital anomalies	751	logistic	55575	1079	54496	-0.014	0.031	0.986	0.655	FALSE	FALSE
META	Area Deprivation Index	circulatory system	Chronic venous insufficiency [CVI]	456	logistic	56117	655	55462	-0.018	0.041	0.982	0.655	FALSE	FALSE
META	Area Deprivation Index	circulatory system	Second degree AV block	426.23	logistic	56806	242	56564	0.03	0.066	1.03	0.656	FALSE	FALSE
META	Area Deprivation Index	hematopoietic	Megaloblastic anemia	281.1	logistic	56370	719	55651	0.017	0.039	1.017	0.658	FALSE	FALSE
META	Area Deprivation Index	circulatory system	Disease of tricuspid valve	394.7	logistic	55267	980	54287	0.015	0.033	1.015	0.658	FALSE	FALSE
META	Area Deprivation Index	neurological	Disorders of other cranial nerves	352	logistic	56222	671	55551	0.018	0.04	1.018	0.659	FALSE	FALSE
META	Area Deprivation Index	neurological	Other cerebral degenerations	331	logistic	55879	890	54989	0.015	0.035	1.015	0.66	FALSE	FALSE
META	Area Deprivation Index	dermatologic	Chronic ulcer of unspecified site	707.3	logistic	56405	278	56127	-0.027	0.062	0.973	0.66	FALSE	FALSE
META	Area Deprivation Index	neoplasms	Benign neoplasm of respiratory and intrathoracic organs	212	logistic	56689	187	56502	-0.032	0.075	0.968	0.666	FALSE	FALSE
META	Area Deprivation Index	circulatory system	Aneurysm and dissection of heart	411.41	logistic	56735	112	56623	0.042	0.097	1.043	0.667	FALSE	FALSE
META	Area Deprivation Index	neurological	Torsion dystonia	333.4	logistic	56730	396	56334	-0.022	0.052	0.978	0.671	FALSE	FALSE
META	Area Deprivation Index	genitourinary	Abnormal results of function study of kidney	589	logistic	56463	192	56271	0.031	0.074	1.031	0.678	FALSE	FALSE
META	Area Deprivation Index	sense organs	Hearing loss	389	logistic	53799	4790	49009	-0.006	0.016	0.994	0.679	FALSE	FALSE
META	Area Deprivation Index	injuries & poisonings	Colles' fracture	803.21	logistic	56842	146	56696	0.035	0.085	1.036	0.679	FALSE	FALSE
META	Area Deprivation Index	respiratory	Acute laryngitis and tracheitis	465.4	logistic	56417	201	56216	-0.03	0.072	0.971	0.68	FALSE	FALSE
META	Area Deprivation Index	sense organs	Subjective visual disturbances	368.9	logistic	55832	457	55375	-0.02	0.048	0.981	0.683	FALSE	FALSE
META	Area Deprivation Index	symptoms	Elevated C-reactive protein (CRP)	790.8	logistic	56574	423	56151	-0.02	0.05	0.98	0.684	FALSE	FALSE
META	Area Deprivation Index	injuries & poisonings	Complication of nervous system device, implant, and graft	855	logistic	56743	390	56353	-0.021	0.052	0.979	0.684	FALSE	FALSE
META	Area Deprivation Index	sense organs	Other disorders of tympanic membrane	384	logistic	56657	356	56301	0.022	0.054	1.022	0.685	FALSE	FALSE
META	Area Deprivation Index	dermatologic	Cellulitis and abscess of face/neck	681.2	logistic	56401	363	56038	0.022	0.054	1.022	0.685	FALSE	FALSE
META	Area Deprivation Index	genitourinary	Breast conditions, congenital or relating to hormones	612	logistic	56369	383	55986	-0.021	0.052	0.979	0.685	FALSE	FALSE
META	Area Deprivation Index	musculoskeletal	Difficulty in walking	741.3	logistic	55398	1198	54200	0.012	0.03	1.012	0.686	FALSE	FALSE
META	Area Deprivation Index	digestive	Barrett's esophagus	530.13	logistic	56734	367	56367	-0.022	0.054	0.979	0.687	FALSE	FALSE
META	Area Deprivation Index	neoplasms	Benign neoplasm of lip, oral cavity, and pharynx	210	logistic	56655	192	56463	0.03	0.074	1.03	0.687	FALSE	FALSE
META	Area Deprivation Index	musculoskeletal	Other unspecified back disorders	724.9	logistic	56593	145	56448	0.034	0.085	1.035	0.69	FALSE	FALSE
META	Area Deprivation Index	mental disorders	Sexual and gender identity disorders	302	logistic	56422	264	56158	0.025	0.063	1.025	0.691	FALSE	FALSE
META	Area Deprivation Index	respiratory	Pneumonia due to fungus (mycoses)	480.3	logistic	56758	149	56609	0.033	0.084	1.034	0.692	FALSE	FALSE
META	Area Deprivation Index	neurological	Abnormal movement	350	logistic	53657	5250	48407	-0.006	0.015	0.994	0.695	FALSE	FALSE
META	Area Deprivation Index	genitourinary	Nephritis; nephrosis; renal sclerosis	580	logistic	55830	1038	54792	0.012	0.032	1.013	0.697	FALSE	FALSE
META	Area Deprivation Index	mental disorders	Aphasia/speech disturbance	292.1	logistic	55621	1272	54349	0.011	0.029	1.011	0.698	FALSE	FALSE
META	Area Deprivation Index	sense organs	Retinal vascular changes and abnomalities	362.4	logistic	56762	297	56465	-0.023	0.06	0.977	0.699	FALSE	FALSE
META	Area Deprivation Index	pregnancy complications	Other conditions or status of the mother complicating pregnancy, childbirth, or the puerperium	649	logistic	30908	1314	29594	0.011	0.03	1.012	0.699	FALSE	FALSE
META	Area Deprivation Index	neoplasms	Secondary malignant neoplasm of liver	198.4	logistic	56418	1634	54784	-0.01	0.026	0.99	0.699	FALSE	FALSE
META	Area Deprivation Index	endocrine/metabolic	Hypercalcemia	275.6	logistic	56284	883	55401	0.013	0.035	1.014	0.7	FALSE	FALSE
META	Area Deprivation Index	digestive	Hemorrhage of rectum and anus	578.8	logistic	55166	1110	54056	0.012	0.031	1.012	0.701	FALSE	FALSE
META	Area Deprivation Index	neoplasms	Lymphoid leukemia, acute	204.11	logistic	56867	155	56712	-0.031	0.082	0.969	0.703	FALSE	FALSE
META	Area Deprivation Index	pregnancy complications	Hypertension complicating pregnancy, childbirth, and the puerperium	642	logistic	31505	596	30909	-0.016	0.042	0.984	0.704	FALSE	FALSE
META	Area Deprivation Index	digestive	Impaction of intestine	560.2	logistic	56713	176	56537	-0.029	0.077	0.971	0.704	FALSE	FALSE
META	Area Deprivation Index	circulatory system	Noninfectious disorders of lymphatic channels	450	logistic	56341	904	55437	-0.013	0.034	0.987	0.707	FALSE	FALSE
META	Area Deprivation Index	digestive	Diverticulitis	562.2	logistic	56413	669	55744	-0.015	0.04	0.985	0.707	FALSE	FALSE
META	Area Deprivation Index	musculoskeletal	Laxity of ligament or hypermobility syndrome	728.2	logistic	56788	139	56649	-0.032	0.087	0.968	0.71	FALSE	FALSE
META	Area Deprivation Index	sense organs	Optic neuritis/neuropathy	377.3	logistic	56767	225	56542	0.025	0.068	1.026	0.71	FALSE	FALSE
META	Area Deprivation Index	respiratory	Bronchiectasis	496.3	logistic	56538	499	56039	-0.017	0.046	0.983	0.711	FALSE	FALSE
META	Area Deprivation Index	injuries & poisonings	Complication of amputation stump	874	logistic	56890	132	56758	-0.033	0.089	0.968	0.712	FALSE	FALSE
META	Area Deprivation Index	neoplasms	Myeloid leukemia, acute	204.21	logistic	56794	576	56218	0.016	0.043	1.016	0.712	FALSE	FALSE
META	Area Deprivation Index	hematopoietic	Disorders of iron metabolism	275.1	logistic	56628	230	56398	-0.025	0.068	0.975	0.713	FALSE	FALSE
META	Area Deprivation Index	endocrine/metabolic	Disorders of protein plasma/amino-acid transport and metabolism	270	logistic	55923	875	55048	-0.013	0.035	0.987	0.714	FALSE	FALSE
META	Area Deprivation Index	neoplasms	Malignant neoplasm of rectum, rectosigmoid junction, and anus	153.3	logistic	56608	957	55651	0.012	0.033	1.012	0.714	FALSE	FALSE
META	Area Deprivation Index	circulatory system	Varicose veins of lower extremity	454.1	logistic	56323	600	55723	0.015	0.042	1.016	0.716	FALSE	FALSE
META	Area Deprivation Index	genitourinary	Inflammatory diseases of prostate	601	logistic	24550	542	24008	0.016	0.045	1.016	0.718	FALSE	FALSE
META	Area Deprivation Index	musculoskeletal	Stress fracture	743.4	logistic	56664	129	56535	-0.032	0.09	0.969	0.723	FALSE	FALSE
META	Area Deprivation Index	digestive	Appendiceal conditions	540	logistic	56594	297	56297	-0.021	0.059	0.979	0.724	FALSE	FALSE
META	Area Deprivation Index	infectious diseases	Herpes zoster with nervous system complications	53.1	logistic	56791	138	56653	-0.031	0.088	0.97	0.725	FALSE	FALSE
META	Area Deprivation Index	respiratory	Idiopathic fibrosing alveolitis	504.1	logistic	56800	237	56563	-0.024	0.067	0.977	0.725	FALSE	FALSE
META	Area Deprivation Index	digestive	Appendicitis	540.1	logistic	56660	264	56396	-0.022	0.063	0.978	0.726	FALSE	FALSE
META	Area Deprivation Index	sense organs	Disorders of iris and ciliary body	379.5	logistic	56813	148	56665	-0.029	0.085	0.971	0.73	FALSE	FALSE
META	Area Deprivation Index	genitourinary	Disorders of uterus, NEC	619.2	logistic	30596	360	30236	-0.019	0.054	0.981	0.731	FALSE	FALSE
META	Area Deprivation Index	sense organs	Scleritis and episcleritis	379.1	logistic	56843	136	56707	0.03	0.088	1.031	0.731	FALSE	FALSE
META	Area Deprivation Index	endocrine/metabolic	Type 2 diabetes with ophthalmic manifestations	250.23	logistic	56535	648	55887	0.014	0.041	1.014	0.732	FALSE	FALSE
META	Area Deprivation Index	endocrine/metabolic	Gout and other crystal arthropathies	274	logistic	55853	2158	53695	0.008	0.023	1.008	0.732	FALSE	FALSE
META	Area Deprivation Index	respiratory	Voice disturbance	473.4	logistic	55854	1422	54432	0.009	0.028	1.009	0.732	FALSE	FALSE
META	Area Deprivation Index	neurological	Restless legs syndrome	327.71	logistic	56213	1016	55197	0.011	0.032	1.011	0.734	FALSE	FALSE
META	Area Deprivation Index	symptoms	Cramp of limb	771.2	logistic	56518	141	56377	-0.029	0.087	0.971	0.735	FALSE	FALSE
META	Area Deprivation Index	endocrine/metabolic	Failure to thrive (childhood)	264.2	logistic	56544	792	55752	-0.013	0.039	0.987	0.737	FALSE	FALSE
META	Area Deprivation Index	circulatory system	Bundle branch block	426.3	logistic	55851	1132	54719	0.01	0.031	1.01	0.738	FALSE	FALSE
META	Area Deprivation Index	digestive	Diverticulosis	562.1	logistic	52803	3061	49742	0.007	0.02	1.007	0.741	FALSE	FALSE
META	Area Deprivation Index	musculoskeletal	Ankylosing spondylitis	715.2	logistic	56884	126	56758	0.03	0.091	1.031	0.741	FALSE	FALSE
META	Area Deprivation Index	pregnancy complications	Early or threatened labor; hemorrhage in early pregnancy	636	logistic	30819	1326	29493	0.01	0.029	1.01	0.742	FALSE	FALSE
META	Area Deprivation Index	neoplasms	Benign neoplasm of thyroid glands	226	logistic	56737	118	56619	0.031	0.094	1.032	0.742	FALSE	FALSE
META	Area Deprivation Index	endocrine/metabolic	Pituitary hypofunction	253.2	logistic	56883	232	56651	-0.022	0.067	0.978	0.743	FALSE	FALSE
META	Area Deprivation Index	respiratory	Throat pain	478	logistic	55641	405	55236	-0.017	0.051	0.983	0.744	FALSE	FALSE
META	Area Deprivation Index	dermatologic	Rash and other nonspecific skin eruption	687.1	logistic	52151	3730	48421	-0.006	0.017	0.994	0.745	FALSE	FALSE
META	Area Deprivation Index	genitourinary	Cystitis and urethritis	592	logistic	54911	1439	53472	0.009	0.027	1.009	0.747	FALSE	FALSE
META	Area Deprivation Index	digestive	Cyst and pseudocyst of pancreas	577.3	logistic	56780	394	56386	-0.017	0.052	0.983	0.748	FALSE	FALSE
META	Area Deprivation Index	injuries & poisonings	Allergies, other	949	logistic	55051	1441	53610	0.009	0.027	1.009	0.753	FALSE	FALSE
META	Area Deprivation Index	neoplasms	Benign neoplasm of uterus	218	logistic	30832	684	30148	0.012	0.04	1.013	0.754	FALSE	FALSE
META	Area Deprivation Index	musculoskeletal	Pathologic fracture of femur	743.22	logistic	56787	146	56641	-0.027	0.085	0.974	0.755	FALSE	FALSE
META	Area Deprivation Index	genitourinary	Gross hematuria	593.1	logistic	56283	746	55537	0.012	0.038	1.012	0.756	FALSE	FALSE
META	Area Deprivation Index	neoplasms	Malignant neoplasm of ovary and other uterine adnexa	184.1	logistic	31480	458	31022	-0.015	0.048	0.985	0.757	FALSE	FALSE
META	Area Deprivation Index	genitourinary	Calculus of kidney	594.1	logistic	55414	2208	53206	-0.007	0.022	0.993	0.759	FALSE	FALSE
META	Area Deprivation Index	endocrine/metabolic	Disorders of bilirubin excretion	277.4	logistic	56607	265	56342	-0.019	0.063	0.981	0.761	FALSE	FALSE
META	Area Deprivation Index	mental disorders	Tics and stuttering	313.2	logistic	56846	113	56733	-0.029	0.096	0.972	0.765	FALSE	FALSE
META	Area Deprivation Index	hematopoietic	Other diseases of blood and blood-forming organs	289	logistic	55621	901	54720	0.01	0.034	1.01	0.767	FALSE	FALSE
META	Area Deprivation Index	neurological	Sleep apnea	327.3	logistic	54507	6012	48495	-0.004	0.014	0.996	0.768	FALSE	FALSE
META	Area Deprivation Index	pregnancy complications	Other perinatal conditions of fetus or newborn	656	logistic	56347	893	55454	0.011	0.038	1.011	0.768	FALSE	FALSE
META	Area Deprivation Index	neurological	Abnormality of gait	350.2	logistic	54797	3390	51407	-0.005	0.018	0.995	0.771	FALSE	FALSE
META	Area Deprivation Index	circulatory system	Aortic ectasia	447.7	logistic	55948	739	55209	0.011	0.038	1.011	0.774	FALSE	FALSE
META	Area Deprivation Index	injuries & poisonings	Traumatic arthropathy	836	logistic	56775	130	56645	0.026	0.09	1.026	0.775	FALSE	FALSE
META	Area Deprivation Index	musculoskeletal	Contracture of palmar fascia [Dupuytren's disease]	728.71	logistic	56859	158	56701	0.023	0.082	1.023	0.781	FALSE	FALSE
META	Area Deprivation Index	endocrine/metabolic	Secondary hypothyroidism	244.1	logistic	56292	1460	54832	-0.008	0.027	0.992	0.782	FALSE	FALSE
META	Area Deprivation Index	hematopoietic	Spontaneous ecchymoses	287.1	logistic	56426	142	56284	-0.024	0.086	0.977	0.784	FALSE	FALSE
META	Area Deprivation Index	neoplasms	Uterine leiomyoma	218.1	logistic	30961	649	30312	0.011	0.041	1.011	0.787	FALSE	FALSE
META	Area Deprivation Index	musculoskeletal	Other symptoms referable to back	724.8	logistic	56588	214	56374	-0.019	0.07	0.981	0.788	FALSE	FALSE
META	Area Deprivation Index	pregnancy complications	Short gestation; low birth weight; and fetal growth retardation	637	logistic	56870	107	56763	0.026	0.099	1.027	0.789	FALSE	FALSE
META	Area Deprivation Index	musculoskeletal	Osteoarthrosis involving more than one site, but not specified as generalized	740.3	logistic	56584	131	56453	-0.024	0.09	0.976	0.791	FALSE	FALSE
META	Area Deprivation Index	genitourinary	Bladder neck obstruction	596.1	logistic	56712	156	56556	-0.022	0.083	0.979	0.794	FALSE	FALSE
META	Area Deprivation Index	endocrine/metabolic	Gout	274.1	logistic	56125	1978	54147	0.006	0.024	1.006	0.797	FALSE	FALSE
META	Area Deprivation Index	endocrine/metabolic	Lack of normal physiological development, unspecified	264.9	logistic	56486	715	55771	-0.01	0.04	0.99	0.798	FALSE	FALSE
META	Area Deprivation Index	mental disorders	Tension headache	306.9	logistic	56583	110	56473	-0.025	0.098	0.975	0.799	FALSE	FALSE
META	Area Deprivation Index	injuries & poisonings	Allergic reaction to food	930	logistic	56066	885	55181	-0.009	0.035	0.991	0.803	FALSE	FALSE
META	Area Deprivation Index	respiratory	Other diseases of respiratory system, NEC	519.8	logistic	55953	347	55606	-0.014	0.055	0.986	0.805	FALSE	FALSE
META	Area Deprivation Index	neoplasms	Cancer of brain and nervous system	191.1	logistic	56502	610	55892	-0.01	0.042	0.99	0.805	FALSE	FALSE
META	Area Deprivation Index	genitourinary	Frequency of urination and polyuria	599.5	logistic	53640	3078	50562	-0.005	0.02	0.995	0.807	FALSE	FALSE
META	Area Deprivation Index	neoplasms	Cancer of eye	190	logistic	56864	101	56763	-0.025	0.102	0.976	0.809	FALSE	FALSE
META	Area Deprivation Index	sense organs	Retinal detachments and defects	361	logistic	56821	351	56470	-0.013	0.055	0.987	0.809	FALSE	FALSE
META	Area Deprivation Index	neoplasms	Bone marrow or stem cell transplant	860	logistic	56834	204	56630	0.017	0.072	1.017	0.81	FALSE	FALSE
META	Area Deprivation Index	musculoskeletal	Acute osteomyelitis	710.11	logistic	56649	344	56305	0.013	0.055	1.013	0.814	FALSE	FALSE
META	Area Deprivation Index	digestive	Noninfectious gastroenteritis	558	logistic	54388	2233	52155	-0.005	0.022	0.995	0.815	FALSE	FALSE
META	Area Deprivation Index	circulatory system	Varicose veins of lower extremity, symptomtic	454.11	logistic	56580	453	56127	-0.011	0.049	0.989	0.815	FALSE	FALSE
META	Area Deprivation Index	congenital anomalies	Other specified congenital anomalies of kidney	751.22	logistic	56774	209	56565	0.016	0.07	1.016	0.816	FALSE	FALSE
META	Area Deprivation Index	digestive	Umbilical hernia	550.4	logistic	56356	502	55854	0.01	0.046	1.011	0.819	FALSE	FALSE
META	Area Deprivation Index	digestive	Obstruction of bile duct	575.2	logistic	56685	441	56244	-0.011	0.049	0.989	0.822	FALSE	FALSE
META	Area Deprivation Index	neurological	Disturbances of sensation of smell and taste	350.6	logistic	56512	185	56327	-0.017	0.076	0.983	0.822	FALSE	FALSE
META	Area Deprivation Index	neoplasms	Cancer of other endocrine glands	194	logistic	56826	118	56708	-0.021	0.094	0.979	0.823	FALSE	FALSE
META	Area Deprivation Index	circulatory system	Other specified cardiac dysrhythmias	427.3	logistic	54007	2987	51020	0.004	0.019	1.004	0.823	FALSE	FALSE
META	Area Deprivation Index	digestive	Sialoadenitis	527.2	logistic	56726	126	56600	0.02	0.091	1.021	0.823	FALSE	FALSE
META	Area Deprivation Index	injuries & poisonings	Open wound of finger(s)	871.2	logistic	56091	241	55850	0.015	0.066	1.015	0.824	FALSE	FALSE
META	Area Deprivation Index	infectious diseases	Hepatitis NOS	70.9	logistic	56334	367	55967	-0.012	0.054	0.988	0.826	FALSE	FALSE
META	Area Deprivation Index	genitourinary	Hypertrophy of breast (Gynecomastia)	612.2	logistic	56515	314	56201	-0.013	0.058	0.987	0.827	FALSE	FALSE
META	Area Deprivation Index	endocrine/metabolic	Other disorders of neurohypophysis	253.7	logistic	56741	105	56636	0.022	0.1	1.022	0.828	FALSE	FALSE
META	Area Deprivation Index	hematopoietic	Primary hypercoagulable state	286.81	logistic	56663	431	56232	0.01	0.049	1.011	0.832	FALSE	FALSE
META	Area Deprivation Index	musculoskeletal	Acquired deformities of finger	736.2	logistic	56855	109	56746	-0.021	0.099	0.98	0.834	FALSE	FALSE
META	Area Deprivation Index	genitourinary	Urethral stricture (not specified as infectious)	597.1	logistic	56814	189	56625	0.016	0.075	1.016	0.836	FALSE	FALSE
META	Area Deprivation Index	digestive	Abnormal serum enzyme levels	573.9	logistic	55052	1389	53663	0.006	0.028	1.006	0.836	FALSE	FALSE
META	Area Deprivation Index	congenital anomalies	Spina bifida	752.11	logistic	56900	153	56747	-0.017	0.082	0.983	0.836	FALSE	FALSE
META	Area Deprivation Index	mental disorders	Phobia	300.13	logistic	56690	131	56559	-0.018	0.089	0.982	0.837	FALSE	FALSE
META	Area Deprivation Index	circulatory system	Right bundle branch block	426.31	logistic	56363	405	55958	0.01	0.051	1.011	0.838	FALSE	FALSE
META	Area Deprivation Index	dermatologic	Sarcoidosis	697	logistic	56871	253	56618	0.013	0.064	1.013	0.84	FALSE	FALSE
META	Area Deprivation Index	symptoms	Facial weakness	772.6	logistic	56506	175	56331	0.016	0.078	1.016	0.841	FALSE	FALSE
META	Area Deprivation Index	pregnancy complications	Known or suspected fetal abnormality affecting management of mother	655	logistic	30999	1781	29218	0.005	0.026	1.005	0.842	FALSE	FALSE
META	Area Deprivation Index	pregnancy complications	Antepartum hemorrhage, abruptio placentae, and placenta previa	635.2	logistic	31413	221	31192	0.014	0.069	1.014	0.842	FALSE	FALSE
META	Area Deprivation Index	symptoms	Elevated sedimentation rate	790.1	logistic	56653	267	56386	0.012	0.063	1.012	0.843	FALSE	FALSE
META	Area Deprivation Index	symptoms	Symptoms involving skin and other integumentary tissue	782	logistic	56150	214	55936	-0.014	0.07	0.986	0.844	FALSE	FALSE
META	Area Deprivation Index	digestive	Primary biliary cirrhosis	571.6	logistic	56889	223	56666	0.013	0.069	1.014	0.844	FALSE	FALSE
META	Area Deprivation Index	neurological	Peripheral autonomic neuropathy	337.1	logistic	56758	104	56654	-0.019	0.101	0.981	0.847	FALSE	FALSE
META	Area Deprivation Index	neoplasms	Malignant neoplasm of kidney, except pelvis	189.11	logistic	56655	765	55890	-0.007	0.038	0.993	0.847	FALSE	FALSE
META	Area Deprivation Index	endocrine/metabolic	Adrenal hyperfunction	255.1	logistic	56740	227	56513	-0.013	0.068	0.987	0.848	FALSE	FALSE
META	Area Deprivation Index	genitourinary	Disorders of penis	604	logistic	24780	481	24299	0.009	0.047	1.009	0.848	FALSE	FALSE
META	Area Deprivation Index	musculoskeletal	Osteoarthrosis, localized, secondary	740.12	logistic	56645	181	56464	-0.014	0.076	0.986	0.85	FALSE	FALSE
META	Area Deprivation Index	neurological	Sleep related movement disorders	327.7	logistic	55954	1168	54786	-0.005	0.03	0.995	0.857	FALSE	FALSE
META	Area Deprivation Index	injuries & poisonings	Anaphylactic shock NOS	946	logistic	56649	166	56483	-0.014	0.079	0.986	0.861	FALSE	FALSE
META	Area Deprivation Index	neoplasms	Malignant neoplasm of uterus	182	logistic	31521	431	31090	-0.009	0.05	0.991	0.861	FALSE	FALSE
META	Area Deprivation Index	musculoskeletal	Contracture of tendon (sheath)	727.7	logistic	56732	165	56567	-0.014	0.079	0.986	0.862	FALSE	FALSE
META	Area Deprivation Index	circulatory system	Late effects of cerebrovascular disease	433.8	logistic	56210	987	55223	0.006	0.033	1.006	0.866	FALSE	FALSE
META	Area Deprivation Index	dermatologic	Prurigo and Lichen	695.7	logistic	56529	248	56281	0.011	0.066	1.011	0.866	FALSE	FALSE
META	Area Deprivation Index	circulatory system	Mitral valve disease	394.2	logistic	56521	326	56195	0.01	0.057	1.01	0.867	FALSE	FALSE
META	Area Deprivation Index	endocrine/metabolic	Other disorders of lipoid metabolism	277.5	logistic	56564	212	56352	0.012	0.07	1.012	0.867	FALSE	FALSE
META	Area Deprivation Index	sense organs	Other disorders of eyelids	374	logistic	55609	1415	54194	0.005	0.028	1.005	0.872	FALSE	FALSE
META	Area Deprivation Index	digestive	Functional digestive disorders	564	logistic	53656	3292	50364	0.003	0.018	1.003	0.873	FALSE	FALSE
META	Area Deprivation Index	hematopoietic	Congenital coagulation defects	286.1	logistic	56808	220	56588	-0.011	0.069	0.989	0.874	FALSE	FALSE
META	Area Deprivation Index	respiratory	Other upper respiratory disease	479	logistic	52998	2924	50074	-0.003	0.019	0.997	0.876	FALSE	FALSE
META	Area Deprivation Index	genitourinary	Cystitis	592.1	logistic	55095	1333	53762	0.004	0.029	1.004	0.876	FALSE	FALSE
META	Area Deprivation Index	dermatologic	Carbuncle and furuncle	686.1	logistic	56383	206	56177	0.011	0.071	1.011	0.877	FALSE	FALSE
META	Area Deprivation Index	endocrine/metabolic	Delayed milestones	264.3	logistic	56634	574	56060	-0.007	0.045	0.993	0.878	FALSE	FALSE
META	Area Deprivation Index	genitourinary	Symptomatic artificial menopause	627.21	logistic	31450	275	31175	0.009	0.062	1.009	0.882	FALSE	FALSE
META	Area Deprivation Index	respiratory	Other alveolar and parietoalveolar pneumonopathy	504	logistic	56640	503	56137	-0.007	0.046	0.993	0.882	FALSE	FALSE
META	Area Deprivation Index	neoplasms	Cancer of kidney and renal pelvis	189.1	logistic	56596	886	55710	0.005	0.035	1.005	0.884	FALSE	FALSE
META	Area Deprivation Index	sense organs	Paralytic strabismus	378.5	logistic	56860	154	56706	0.012	0.083	1.012	0.885	FALSE	FALSE
META	Area Deprivation Index	symptoms	Chronic fatigue syndrome	798.1	logistic	55701	784	54917	-0.005	0.037	0.995	0.885	FALSE	FALSE
META	Area Deprivation Index	musculoskeletal	Disorders of muscle, ligament, and fascia	728	logistic	56608	166	56442	-0.012	0.08	0.989	0.885	FALSE	FALSE
META	Area Deprivation Index	dermatologic	Psoriasis vulgaris	696.41	logistic	56526	732	55794	-0.005	0.038	0.995	0.887	FALSE	FALSE
META	Area Deprivation Index	mental disorders	Senile dementia	290.13	logistic	56825	145	56680	0.012	0.09	1.013	0.889	FALSE	FALSE
META	Area Deprivation Index	genitourinary	Microscopic hematuria	593.2	logistic	56447	350	56097	-0.008	0.055	0.992	0.89	FALSE	FALSE
META	Area Deprivation Index	injuries & poisonings	Concussion	817	logistic	56394	117	56277	-0.013	0.094	0.987	0.89	FALSE	FALSE
META	Area Deprivation Index	musculoskeletal	Rupture of synovium	727.5	logistic	56621	136	56485	0.012	0.088	1.012	0.892	FALSE	FALSE
META	Area Deprivation Index	dermatologic	Unspecified erythematous condition	695.9	logistic	56077	214	55863	-0.009	0.07	0.991	0.893	FALSE	FALSE
META	Area Deprivation Index	genitourinary	Noninflammatory female genital disorders	619	logistic	29304	1651	27653	-0.003	0.026	0.997	0.895	FALSE	FALSE
META	Area Deprivation Index	musculoskeletal	Other acquired deformities of limbs	736	logistic	56203	442	55761	0.006	0.049	1.006	0.897	FALSE	FALSE
META	Area Deprivation Index	endocrine/metabolic	Proteinuria	269	logistic	56158	1324	54834	0.004	0.029	1.004	0.897	FALSE	FALSE
META	Area Deprivation Index	infectious diseases	Chronic hepatitis	70.4	logistic	56614	297	56317	-0.008	0.059	0.992	0.898	FALSE	FALSE
META	Area Deprivation Index	endocrine/metabolic	Exophthalmos	242.3	logistic	56810	102	56708	-0.013	0.101	0.987	0.901	FALSE	FALSE
META	Area Deprivation Index	genitourinary	Other disorders of male genital organs	608	logistic	24426	436	23990	-0.006	0.05	0.994	0.904	FALSE	FALSE
META	Area Deprivation Index	genitourinary	Hydrocele	603.1	logistic	24971	183	24788	0.009	0.076	1.009	0.905	FALSE	FALSE
META	Area Deprivation Index	digestive	Peritoneal or intestinal adhesions	560.3	logistic	56709	154	56555	0.01	0.082	1.01	0.906	FALSE	FALSE
META	Area Deprivation Index	sense organs	Conductive hearing loss	389.2	logistic	56185	733	55452	-0.004	0.038	0.996	0.907	FALSE	FALSE
META	Area Deprivation Index	musculoskeletal	Osteoarthritis; localized	740.1	logistic	53858	5944	47914	0.002	0.015	1.002	0.91	FALSE	FALSE
META	Area Deprivation Index	neurological	Abnormal findings on study of brain and/or nervous system	346	logistic	56603	126	56477	-0.01	0.091	0.99	0.912	FALSE	FALSE
META	Area Deprivation Index	genitourinary	Noninflammatory disorders of cervix	619.3	logistic	31304	107	31197	0.011	0.099	1.011	0.915	FALSE	FALSE
META	Area Deprivation Index	genitourinary	Renal osteodystrophy	588.1	logistic	56615	1006	55609	-0.003	0.033	0.997	0.916	FALSE	FALSE
META	Area Deprivation Index	pregnancy complications	Preeclampsia and eclampsia	642.1	logistic	31582	285	31297	-0.006	0.061	0.994	0.917	FALSE	FALSE
META	Area Deprivation Index	pregnancy complications	Hemorrhage of fetus or newborn	656.4	logistic	56879	109	56770	0.01	0.1	1.01	0.917	FALSE	FALSE
META	Area Deprivation Index	congenital anomalies	Obstructive genitourinary defect	751.3	logistic	56741	160	56581	-0.008	0.08	0.992	0.917	FALSE	FALSE
META	Area Deprivation Index	infectious diseases	Herpes zoster	53	logistic	55825	666	55159	-0.004	0.04	0.996	0.92	FALSE	FALSE
META	Area Deprivation Index	neoplasms	Benign neoplasm of eye	224	logistic	56776	199	56577	0.007	0.073	1.007	0.92	FALSE	FALSE
META	Area Deprivation Index	pregnancy complications	Conditions involving the integument and temperature regulation of fetus and newborn	656.7	logistic	56801	133	56668	-0.009	0.09	0.991	0.92	FALSE	FALSE
META	Area Deprivation Index	digestive	Atrophic gastritis	535.2	logistic	55357	523	54834	0.004	0.045	1.004	0.921	FALSE	FALSE
META	Area Deprivation Index	neurological	Nonspecific abnormal findings on rArea Deprivation Indexological and other examination of skull and head	346.1	logistic	55909	384	55525	0.005	0.052	1.005	0.921	FALSE	FALSE
META	Area Deprivation Index	neoplasms	Cancer of intrathoracic organs	164	logistic	56841	108	56733	0.01	0.098	1.01	0.922	FALSE	FALSE
META	Area Deprivation Index	endocrine/metabolic	Hyperosmolality and/or hypernatremia	276.11	logistic	56346	698	55648	-0.004	0.039	0.996	0.925	FALSE	FALSE
META	Area Deprivation Index	injuries & poisonings	Complications of transplants and reattached limbs	851	logistic	56587	563	56024	0.004	0.043	1.004	0.925	FALSE	FALSE
META	Area Deprivation Index	digestive	Nonspecific abnormal findings in stool contents	579.8	logistic	55922	516	55406	-0.004	0.045	0.996	0.927	FALSE	FALSE
META	Area Deprivation Index	digestive	Duodenal ulcer	531.3	logistic	56518	218	56300	-0.006	0.07	0.994	0.929	FALSE	FALSE
META	Area Deprivation Index	genitourinary	Other signs and symptoms in breast	613.7	logistic	56250	327	55923	0.005	0.057	1.005	0.93	FALSE	FALSE
META	Area Deprivation Index	genitourinary	Other disorders of testis	603	logistic	24892	234	24658	-0.006	0.067	0.994	0.93	FALSE	FALSE
META	Area Deprivation Index	genitourinary	Endometriosis	615	logistic	31237	282	30955	0.005	0.061	1.005	0.936	FALSE	FALSE
META	Area Deprivation Index	neoplasms	Cancer of brain	191.11	logistic	56603	534	56069	-0.004	0.044	0.996	0.936	FALSE	FALSE
META	Area Deprivation Index	sense organs	Disorders of external ear	380	logistic	56615	113	56502	-0.008	0.096	0.992	0.936	FALSE	FALSE
META	Area Deprivation Index	genitourinary	Nephritis and nephropathy with pathological lesion	580.32	logistic	56591	266	56325	0.005	0.063	1.005	0.94	FALSE	FALSE
META	Area Deprivation Index	hematopoietic	Pernicious anemia	281.11	logistic	56794	215	56579	-0.005	0.071	0.995	0.941	FALSE	FALSE
META	Area Deprivation Index	hematopoietic	Hypercoagulable state	286.8	logistic	56573	471	56102	0.003	0.047	1.003	0.942	FALSE	FALSE
META	Area Deprivation Index	neoplasms	Cancer of other female genital organs	184	logistic	31422	611	30811	0.003	0.042	1.003	0.942	FALSE	FALSE
META	Area Deprivation Index	genitourinary	Noninflammatory disorders of vulva and perineum	619.5	logistic	31323	187	31136	-0.005	0.075	0.995	0.943	FALSE	FALSE
META	Area Deprivation Index	digestive	Diseases of the jaws	526	logistic	55885	685	55200	-0.003	0.039	0.997	0.943	FALSE	FALSE
META	Area Deprivation Index	digestive	Personal history of diseases of digestive system	564.9	logistic	56255	338	55917	-0.004	0.056	0.996	0.944	FALSE	FALSE
META	Area Deprivation Index	neurological	Other demyelinating diseases of central nervous system	341	logistic	56597	532	56065	0.003	0.044	1.003	0.944	FALSE	FALSE
META	Area Deprivation Index	circulatory system	Pericarditis	420.2	logistic	55686	1042	54644	0.002	0.032	1.002	0.944	FALSE	FALSE
META	Area Deprivation Index	neurological	Obstructive sleep apnea	327.32	logistic	54950	5094	49856	0.001	0.015	1.001	0.95	FALSE	FALSE
META	Area Deprivation Index	digestive	Anal and rectal conditions	565	logistic	54650	1791	52859	0.002	0.025	1.002	0.95	FALSE	FALSE
META	Area Deprivation Index	endocrine/metabolic	Hypocalcemia	275.51	logistic	55734	622	55112	0.003	0.041	1.003	0.951	FALSE	FALSE
META	Area Deprivation Index	endocrine/metabolic	Hyperlipidemia	272.1	logistic	52729	16917	35812	0.001	0.011	1.001	0.953	FALSE	FALSE
META	Area Deprivation Index	genitourinary	Other symptoms involving urinary system	599.8	logistic	56148	363	55785	-0.003	0.054	0.997	0.953	FALSE	FALSE
META	Area Deprivation Index	digestive	Temporomandibular joint disorders	526.4	logistic	56474	261	56213	0.004	0.063	1.004	0.953	FALSE	FALSE
META	Area Deprivation Index	injuries & poisonings	Fracture of patella	800.4	logistic	56766	254	56512	-0.004	0.064	0.996	0.953	FALSE	FALSE
META	Area Deprivation Index	hematopoietic	Decreased white blood cell count	288.1	logistic	55687	2149	53538	0.001	0.023	1.001	0.954	FALSE	FALSE
META	Area Deprivation Index	musculoskeletal	Osteoarthrosis, localized, primary	740.11	logistic	54047	5499	48548	-0.001	0.015	0.999	0.954	FALSE	FALSE
META	Area Deprivation Index	neoplasms	Leukemia	204	logistic	56629	1042	55587	-0.002	0.032	0.998	0.954	FALSE	FALSE
META	Area Deprivation Index	pregnancy complications	Perinatal disorders of digestive system	656.6	logistic	56861	121	56740	-0.005	0.095	0.995	0.955	FALSE	FALSE
META	Area Deprivation Index	digestive	Incisional hernia	550.6	logistic	56483	852	55631	0.002	0.035	1.002	0.957	FALSE	FALSE
META	Area Deprivation Index	respiratory	Asthma with exacerbation	495.2	logistic	56144	908	55236	-0.002	0.034	0.998	0.958	FALSE	FALSE
META	Area Deprivation Index	neoplasms	Reticulosarcoma	202.22	logistic	56909	119	56790	-0.005	0.094	0.995	0.959	FALSE	FALSE
META	Area Deprivation Index	genitourinary	Irregular menstrual bleeding	626.14	logistic	31346	216	31130	-0.003	0.07	0.997	0.961	FALSE	FALSE
META	Area Deprivation Index	musculoskeletal	Osteoarthrosis, generalized	740.2	logistic	55554	1945	53609	0.001	0.024	1.001	0.962	FALSE	FALSE
META	Area Deprivation Index	dermatologic	Symptoms affecting skin	687	logistic	55506	644	54862	0.002	0.041	1.002	0.963	FALSE	FALSE
META	Area Deprivation Index	congenital anomalies	Congenital anomalies of peripheral vascular system	747.2	logistic	56644	209	56435	-0.003	0.071	0.997	0.964	FALSE	FALSE
META	Area Deprivation Index	sense organs	Peripheral or central vertigo	386.2	logistic	56001	780	55221	-0.002	0.037	0.998	0.964	FALSE	FALSE
META	Area Deprivation Index	sense organs	Macular degeneration, dry	362.21	logistic	56787	195	56592	-0.003	0.076	0.997	0.965	FALSE	FALSE
META	Area Deprivation Index	respiratory	Cystic fibrosis	499	logistic	56902	205	56697	-0.003	0.071	0.997	0.966	FALSE	FALSE
META	Area Deprivation Index	neoplasms	Other benign neoplasm of connective and other soft tissue	215	logistic	56481	198	56283	0.003	0.073	1.003	0.969	FALSE	FALSE
META	Area Deprivation Index	hematopoietic	Myelofibrosis	289.1	logistic	56915	115	56800	0.004	0.096	1.004	0.97	FALSE	FALSE
META	Area Deprivation Index	neoplasms	Benign neoplasm of eye, uveal	224.1	logistic	56860	144	56716	0.003	0.086	1.003	0.972	FALSE	FALSE
META	Area Deprivation Index	sense organs	Vertiginous syndromes and other disorders of vestibular system	386	logistic	55699	1141	54558	0.001	0.031	1.001	0.976	FALSE	FALSE
META	Area Deprivation Index	digestive	Nonspecific elevation of levels of transaminase or lactic acid dehydrogenase [LDH]	573.6	logistic	55525	1074	54451	-0.001	0.031	0.999	0.976	FALSE	FALSE
META	Area Deprivation Index	neoplasms	Chemotherapy	197	logistic	54063	7531	46532	0	0.013	1	0.977	FALSE	FALSE
META	Area Deprivation Index	genitourinary	stress incontinence, female	624.9	logistic	31137	753	30384	-0.001	0.038	0.999	0.978	FALSE	FALSE
META	Area Deprivation Index	pregnancy complications	Abnormality in fetal heart rate or rhythm	655.1	logistic	31192	630	30562	-0.001	0.042	0.999	0.979	FALSE	FALSE
META	Area Deprivation Index	mental disorders	Alzheimer's disease	290.11	logistic	56742	445	56297	0.001	0.05	1.001	0.982	FALSE	FALSE
META	Area Deprivation Index	genitourinary	Urinary calculus	594	logistic	54986	2719	52267	0	0.02	1	0.982	FALSE	FALSE
META	Area Deprivation Index	congenital anomalies	Congenital deformities of feet	755.1	logistic	56702	135	56567	0.002	0.088	1.002	0.982	FALSE	FALSE
META	Area Deprivation Index	sense organs	Dizziness and giddiness (Light-headedness and vertigo)	386.9	logistic	52353	4486	47867	0	0.016	1	0.983	FALSE	FALSE
META	Area Deprivation Index	endocrine/metabolic	Disorders of lipoid metabolism	272	logistic	52707	16943	35764	0	0.011	1	0.983	FALSE	FALSE
META	Area Deprivation Index	pregnancy complications	Infections specific to the perinatal period	657	logistic	56692	111	56581	-0.001	0.099	0.999	0.988	FALSE	FALSE
META	Area Deprivation Index	respiratory	Abnormal results of function study of pulmonary system	514.1	logistic	56622	154	56468	-0.001	0.083	0.999	0.989	FALSE	FALSE
META	Area Deprivation Index	sense organs	Central origin vertigo	386.21	logistic	56766	127	56639	-0.001	0.091	0.999	0.989	FALSE	FALSE
META	Area Deprivation Index	symptoms	Hypothermia/Chills	780	logistic	56276	157	56119	-0.001	0.082	0.999	0.989	FALSE	FALSE
META	Area Deprivation Index	circulatory system	Stricture of artery	447.1	logistic	56515	154	56361	0.001	0.083	1.001	0.991	FALSE	FALSE
META	Area Deprivation Index	neoplasms	Pancreatic cancer	157	logistic	56750	577	56173	0	0.043	1	0.991	FALSE	FALSE
META	Area Deprivation Index	digestive	Calculus of bile duct	574.2	logistic	56650	334	56316	-0.001	0.056	0.999	0.992	FALSE	FALSE
META	Area Deprivation Index	mental disorders	Psychogenic disorder	303.3	logistic	56617	111	56506	0.001	0.097	1.001	0.992	FALSE	FALSE
META	Area Deprivation Index	digestive	Hemorrhage from gastrointestinal ulcer	531.1	logistic	56665	210	56455	-0.001	0.071	0.999	0.993	FALSE	FALSE
META	Area Deprivation Index	genitourinary	Hypertrophy of female genital organs	623	logistic	31402	130	31272	0.001	0.09	1.001	0.993	FALSE	FALSE
META	Area Deprivation Index	neurological	Abnormal involuntary movements	350.1	logistic	55249	1660	53589	0	0.025	1	0.996	FALSE	FALSE
META	Area Deprivation Index	sense organs	Ptosis of eyelid	374.3	logistic	56563	445	56118	0	0.049	1	0.997	FALSE	FALSE
META	Area Deprivation Index	congenital anomalies	Congenital musculoskeletal deformities of spine	754	logistic	56566	164	56402	0	0.08	1	0.999	FALSE	FALSE
META	Area Deprivation Index	sense organs	Other disorders of ear	388	logistic	56697	114	56583	0	0.095	1	1	FALSE	FALSE
EUR	Substance Use Disorders (AUD, TUD, SUD)	neoplasms	Benign neoplasm of skin	216	logistic	54912	3340	51572	-0.255	0.018	0.775	2.82e-43	TRUE	TRUE
EUR	Substance Use Disorders (AUD, TUD, SUD)	dermatologic	Degenerative skin conditions and other dermatoses	702	logistic	55420	4675	50745	-0.201	0.016	0.818	1.21e-34	TRUE	TRUE
EUR	Substance Use Disorders (AUD, TUD, SUD)	respiratory	Allergic rhinitis	476	logistic	53816	6373	47443	-0.16	0.014	0.852	3.09e-31	TRUE	TRUE
EUR	Substance Use Disorders (AUD, TUD, SUD)	neoplasms	Neoplasm of uncertain behavior of skin	173	logistic	55187	3392	51795	-0.213	0.019	0.808	1.91e-30	TRUE	TRUE
EUR	Substance Use Disorders (AUD, TUD, SUD)	dermatologic	Seborrheic keratosis	702.2	logistic	55647	3639	52008	-0.203	0.018	0.817	7.36e-29	TRUE	TRUE
EUR	Substance Use Disorders (AUD, TUD, SUD)	infectious diseases	Viral hepatitis C	70.3	logistic	57921	972	56949	0.372	0.035	1.451	5.54e-26	TRUE	TRUE
EUR	Substance Use Disorders (AUD, TUD, SUD)	dermatologic	Actinic keratosis	702.1	logistic	56397	2843	53554	-0.203	0.02	0.816	3.18e-23	TRUE	TRUE
EUR	Substance Use Disorders (AUD, TUD, SUD)	infectious diseases	Viral hepatitis	70	logistic	57768	1145	56623	0.314	0.032	1.368	4.67e-22	TRUE	TRUE
EUR	Substance Use Disorders (AUD, TUD, SUD)	dermatologic	Dyschromia and Vitiligo	694	logistic	56178	1814	54364	-0.238	0.025	0.788	5.12e-22	TRUE	TRUE
EUR	Substance Use Disorders (AUD, TUD, SUD)	musculoskeletal	Pain in joint	745	logistic	51578	15364	36214	-0.098	0.01	0.906	7.93e-22	TRUE	TRUE
EUR	Substance Use Disorders (AUD, TUD, SUD)	dermatologic	Diseases of sebaceous glands	706	logistic	55355	2554	52801	-0.199	0.021	0.82	1.96e-21	TRUE	TRUE
EUR	Substance Use Disorders (AUD, TUD, SUD)	sense organs	Myopia	367.1	logistic	56954	1555	55399	-0.249	0.026	0.779	3.37e-21	TRUE	TRUE
EUR	Substance Use Disorders (AUD, TUD, SUD)	endocrine/metabolic	Hypercholesterolemia	272.11	logistic	55231	6060	49171	-0.138	0.015	0.871	6.57e-21	TRUE	TRUE
EUR	Substance Use Disorders (AUD, TUD, SUD)	respiratory	Acute sinusitis	464	logistic	54049	3969	50080	-0.158	0.017	0.854	1.94e-20	TRUE	TRUE
EUR	Substance Use Disorders (AUD, TUD, SUD)	dermatologic	Other dyschromia	694.2	logistic	56254	1748	54506	-0.231	0.025	0.794	3.94e-20	TRUE	TRUE
EUR	Substance Use Disorders (AUD, TUD, SUD)	respiratory	Acute upper respiratory infections of multiple or unspecified sites	465	logistic	51839	8309	43530	-0.114	0.012	0.892	5.54e-20	TRUE	TRUE
EUR	Substance Use Disorders (AUD, TUD, SUD)	endocrine/metabolic	Disorders of lipoid metabolism	272	logistic	54019	16936	37083	-0.095	0.011	0.91	5.79e-18	TRUE	TRUE
EUR	Substance Use Disorders (AUD, TUD, SUD)	endocrine/metabolic	Hyperlipidemia	272.1	logistic	54036	16910	37126	-0.094	0.011	0.91	1.06e-17	TRUE	TRUE
EUR	Substance Use Disorders (AUD, TUD, SUD)	sense organs	Disorders of refraction and accommodation; blindness and low vision	367	logistic	55777	2873	52904	-0.167	0.02	0.846	1.99e-17	TRUE	TRUE
EUR	Substance Use Disorders (AUD, TUD, SUD)	genitourinary	Abnormal findings on mammogram or breast exam	611	logistic	56731	4035	52696	-0.144	0.018	0.866	2.39e-16	TRUE	TRUE
EUR	Substance Use Disorders (AUD, TUD, SUD)	infectious diseases	Dermatophytosis / Dermatomycosis	110	logistic	55940	2023	53917	-0.193	0.024	0.825	2.68e-16	TRUE	TRUE
EUR	Substance Use Disorders (AUD, TUD, SUD)	musculoskeletal	Other disorders of bone and cartilage	733	logistic	56317	2358	53959	-0.179	0.022	0.836	2.83e-16	TRUE	TRUE
EUR	Substance Use Disorders (AUD, TUD, SUD)	genitourinary	Menopausal and postmenopausal disorders	627	logistic	30573	4212	26361	-0.145	0.018	0.865	3.35e-16	TRUE	TRUE
EUR	Substance Use Disorders (AUD, TUD, SUD)	neoplasms	Other non-epithelial cancer of skin	172.2	logistic	56920	3838	53082	-0.143	0.018	0.867	1.49e-15	TRUE	TRUE
EUR	Substance Use Disorders (AUD, TUD, SUD)	infectious diseases	Dermatophytosis	110.1	logistic	56146	1894	54252	-0.194	0.024	0.824	1.67e-15	TRUE	TRUE
EUR	Substance Use Disorders (AUD, TUD, SUD)	sense organs	Impacted cerumen	380.4	logistic	56286	1576	54710	-0.21	0.026	0.811	2.02e-15	TRUE	TRUE
EUR	Substance Use Disorders (AUD, TUD, SUD)	neoplasms	Skin cancer	172	logistic	56702	4783	51919	-0.128	0.016	0.88	3.2e-15	TRUE	TRUE
EUR	Substance Use Disorders (AUD, TUD, SUD)	musculoskeletal	Peripheral enthesopathies and allied syndromes	726	logistic	54561	5651	48910	-0.116	0.015	0.89	3.61e-15	TRUE	TRUE
EUR	Substance Use Disorders (AUD, TUD, SUD)	genitourinary	Abnormal mammogram	611.1	logistic	57029	3289	53740	-0.148	0.019	0.862	1.2e-14	TRUE	TRUE
EUR	Substance Use Disorders (AUD, TUD, SUD)	endocrine/metabolic	Mixed hyperlipidemia	272.13	logistic	55700	8627	47073	-0.098	0.013	0.907	1.86e-14	TRUE	TRUE
EUR	Substance Use Disorders (AUD, TUD, SUD)	sense organs	Senile cataract	366.2	logistic	56770	4351	52419	-0.129	0.017	0.879	2.08e-14	TRUE	TRUE
EUR	Substance Use Disorders (AUD, TUD, SUD)	sense organs	Cataract	366	logistic	56309	5157	51152	-0.12	0.016	0.887	3.24e-14	TRUE	TRUE
EUR	Substance Use Disorders (AUD, TUD, SUD)	symptoms	Malaise and fatigue	798	logistic	49228	15374	33854	-0.079	0.01	0.924	6.01e-14	TRUE	TRUE
EUR	Substance Use Disorders (AUD, TUD, SUD)	genitourinary	Symptomatic menopause	627.2	logistic	30907	2639	28268	-0.161	0.021	0.851	6.21e-14	TRUE	TRUE
EUR	Substance Use Disorders (AUD, TUD, SUD)	neoplasms	Hemangioma and lymphangioma, any site	228	logistic	56563	1043	55520	-0.236	0.032	0.789	1.81e-13	TRUE	TRUE
EUR	Substance Use Disorders (AUD, TUD, SUD)	musculoskeletal	Osteoporosis, osteopenia and pathological fracture	743	logistic	54380	6345	48035	-0.105	0.015	0.9	6.21e-13	TRUE	TRUE
EUR	Substance Use Disorders (AUD, TUD, SUD)	neoplasms	Hemangioma of skin and subcutaneous tissue	228.1	logistic	56861	864	55997	-0.252	0.035	0.778	8.92e-13	TRUE	TRUE
EUR	Substance Use Disorders (AUD, TUD, SUD)	respiratory	Chronic airway obstruction	496	logistic	55713	4381	51332	0.127	0.018	1.135	9.83e-13	TRUE	TRUE
EUR	Substance Use Disorders (AUD, TUD, SUD)	infectious diseases	Dermatophytosis of nail	110.11	logistic	56985	1476	55509	-0.193	0.027	0.824	1.98e-12	TRUE	TRUE
EUR	Substance Use Disorders (AUD, TUD, SUD)	musculoskeletal	Osteoarthrosis, localized, primary	740.11	logistic	55299	5403	49896	-0.107	0.015	0.898	3.44e-12	TRUE	TRUE
EUR	Substance Use Disorders (AUD, TUD, SUD)	musculoskeletal	Enthesopathy	726.1	logistic	55641	2954	52687	-0.136	0.02	0.873	6.05e-12	TRUE	TRUE
EUR	Substance Use Disorders (AUD, TUD, SUD)	musculoskeletal	Osteoporosis	743.1	logistic	55986	3955	52031	-0.123	0.018	0.885	6.19e-12	TRUE	TRUE
EUR	Substance Use Disorders (AUD, TUD, SUD)	dermatologic	Sebaceous cyst	706.2	logistic	56639	1176	55463	-0.203	0.03	0.816	2.49e-11	TRUE	TRUE
EUR	Substance Use Disorders (AUD, TUD, SUD)	neoplasms	Benign neoplasm of colon	208	logistic	54550	4131	50419	-0.113	0.017	0.893	4.25e-11	TRUE	TRUE
EUR	Substance Use Disorders (AUD, TUD, SUD)	musculoskeletal	Osteoarthritis; localized	740.1	logistic	55114	5864	49250	-0.098	0.015	0.906	4.59e-11	TRUE	TRUE
EUR	Substance Use Disorders (AUD, TUD, SUD)	respiratory	Acute pharyngitis	465.2	logistic	53748	3154	50594	-0.12	0.019	0.887	3e-10	TRUE	TRUE
EUR	Substance Use Disorders (AUD, TUD, SUD)	sense organs	Inflammation of the eye	371	logistic	56205	2025	54180	-0.146	0.023	0.864	4.22e-10	TRUE	TRUE
EUR	Substance Use Disorders (AUD, TUD, SUD)	genitourinary	Elevated prostate specific antigen [PSA]	796	logistic	24794	1176	23618	-0.197	0.032	0.821	4.42e-10	TRUE	TRUE
EUR	Substance Use Disorders (AUD, TUD, SUD)	sense organs	Dry eyes	375.1	logistic	56435	2366	54069	-0.136	0.022	0.873	6.11e-10	TRUE	TRUE
EUR	Substance Use Disorders (AUD, TUD, SUD)	neoplasms	Cancer within the respiratory system	165	logistic	57512	2087	55425	0.143	0.024	1.154	1.38e-09	TRUE	TRUE
EUR	Substance Use Disorders (AUD, TUD, SUD)	neoplasms	Cancer of bronchus; lung	165.1	logistic	57565	2065	55500	0.143	0.024	1.154	1.52e-09	TRUE	TRUE
EUR	Substance Use Disorders (AUD, TUD, SUD)	dermatologic	Atopic/contact dermatitis due to other or unspecified	939	logistic	54231	3023	51208	-0.116	0.019	0.89	1.74e-09	TRUE	TRUE
EUR	Substance Use Disorders (AUD, TUD, SUD)	musculoskeletal	Other disorders of synovium, tendon, and bursa	727	logistic	55265	3473	51792	-0.108	0.018	0.898	3.32e-09	TRUE	TRUE
EUR	Substance Use Disorders (AUD, TUD, SUD)	sense organs	Hearing loss	389	logistic	55000	4978	50022	-0.091	0.015	0.913	3.4e-09	TRUE	TRUE
EUR	Substance Use Disorders (AUD, TUD, SUD)	sense organs	Otitis media and Eustachian tube disorders	381	logistic	54673	3513	51160	-0.106	0.018	0.899	3.72e-09	TRUE	TRUE
EUR	Substance Use Disorders (AUD, TUD, SUD)	sense organs	Eustachian tube disorders	381.2	logistic	56302	1786	54516	-0.145	0.025	0.865	4.29e-09	TRUE	TRUE
EUR	Substance Use Disorders (AUD, TUD, SUD)	musculoskeletal	Osteoporosis NOS	743.11	logistic	56218	3200	53018	-0.115	0.02	0.891	4.63e-09	TRUE	TRUE
EUR	Substance Use Disorders (AUD, TUD, SUD)	sense organs	Disorders of vitreous body	379.2	logistic	56922	1793	55129	-0.146	0.025	0.864	5.03e-09	TRUE	TRUE
EUR	Substance Use Disorders (AUD, TUD, SUD)	endocrine/metabolic	Vitamin D deficiency	261.4	logistic	55173	5206	49967	-0.088	0.015	0.916	6.29e-09	TRUE	TRUE
EUR	Substance Use Disorders (AUD, TUD, SUD)	symptoms	Muscle weakness	772.3	logistic	55425	3411	52014	-0.107	0.018	0.899	6.72e-09	TRUE	TRUE
EUR	Substance Use Disorders (AUD, TUD, SUD)	musculoskeletal	Stiffness of joint	741.2	logistic	57420	1457	55963	-0.158	0.027	0.854	7.73e-09	TRUE	TRUE
EUR	Substance Use Disorders (AUD, TUD, SUD)	circulatory system	Palpitations	427.9	logistic	55030	4503	50527	-0.093	0.016	0.911	7.86e-09	TRUE	TRUE
EUR	Substance Use Disorders (AUD, TUD, SUD)	endocrine/metabolic	Hypothyroidism NOS	244.4	logistic	55947	6628	49319	-0.08	0.014	0.923	8.61e-09	TRUE	TRUE
EUR	Substance Use Disorders (AUD, TUD, SUD)	endocrine/metabolic	Thyroiditis	245	logistic	57110	954	56156	-0.192	0.033	0.825	8.68e-09	TRUE	TRUE
EUR	Substance Use Disorders (AUD, TUD, SUD)	genitourinary	Disorders of menstruation and other abnormal bleeding from female genital tract	626	logistic	30881	3132	27749	-0.112	0.02	0.894	1.51e-08	TRUE	TRUE
EUR	Substance Use Disorders (AUD, TUD, SUD)	sense organs	Conjunctivitis, noninfectious	371.2	logistic	57217	984	56233	-0.187	0.033	0.83	1.98e-08	TRUE	TRUE
EUR	Substance Use Disorders (AUD, TUD, SUD)	mental disorders	Polyneuropathy due to drugs	316.1	logistic	58201	372	57829	-0.352	0.063	0.703	2.25e-08	TRUE	TRUE
EUR	Substance Use Disorders (AUD, TUD, SUD)	dermatologic	Other hypertrophic and atrophic conditions of skin	701	logistic	54458	2595	51863	-0.116	0.021	0.89	2.32e-08	TRUE	TRUE
EUR	Substance Use Disorders (AUD, TUD, SUD)	endocrine/metabolic	Vitamin deficiency	261	logistic	54819	6321	48498	-0.078	0.014	0.925	2.35e-08	TRUE	TRUE
EUR	Substance Use Disorders (AUD, TUD, SUD)	endocrine/metabolic	Hypothyroidism	244	logistic	55927	7324	48603	-0.073	0.013	0.93	3.9e-08	TRUE	TRUE
EUR	Substance Use Disorders (AUD, TUD, SUD)	respiratory	Septal Deviations/Turbinate Hypertrophy	470	logistic	56538	1745	54793	-0.137	0.025	0.872	4.18e-08	TRUE	TRUE
EUR	Substance Use Disorders (AUD, TUD, SUD)	dermatologic	Diseases of hair and hair follicles	704	logistic	56258	1251	55007	-0.161	0.029	0.852	4.77e-08	TRUE	TRUE
EUR	Substance Use Disorders (AUD, TUD, SUD)	symptoms	Cervicalgia	761	logistic	54637	4255	50382	-0.091	0.017	0.913	4.77e-08	TRUE	TRUE
EUR	Substance Use Disorders (AUD, TUD, SUD)	genitourinary	Hyperplasia of prostate	600	logistic	23830	2797	21033	-0.122	0.023	0.885	5.7e-08	TRUE	TRUE
EUR	Substance Use Disorders (AUD, TUD, SUD)	musculoskeletal	Osteoarthrosis	740	logistic	53690	9320	44370	-0.069	0.013	0.933	6.48e-08	TRUE	TRUE
EUR	Substance Use Disorders (AUD, TUD, SUD)	digestive	Celiac disease	557.1	logistic	58091	362	57729	-0.285	0.054	0.752	9.94e-08	TRUE	TRUE
EUR	Substance Use Disorders (AUD, TUD, SUD)	respiratory	Obstructive chronic bronchitis	496.21	logistic	57482	985	56497	0.185	0.035	1.203	1e-07	TRUE	TRUE
EUR	Substance Use Disorders (AUD, TUD, SUD)	genitourinary	Other symptoms/disorders or the urinary system	599	logistic	51880	8845	43035	-0.066	0.012	0.936	1.02e-07	TRUE	TRUE
EUR	Substance Use Disorders (AUD, TUD, SUD)	neoplasms	Basal cell carcinoma	172.21	logistic	57805	1281	56524	-0.156	0.029	0.856	1.17e-07	TRUE	TRUE
EUR	Substance Use Disorders (AUD, TUD, SUD)	sense organs	Allergic conjunctivitis	371.21	logistic	57310	869	56441	-0.185	0.035	0.832	1.79e-07	TRUE	TRUE
EUR	Substance Use Disorders (AUD, TUD, SUD)	neoplasms	Chemotherapy	197	logistic	55368	7268	48100	-0.069	0.013	0.933	2.19e-07	TRUE	TRUE
EUR	Substance Use Disorders (AUD, TUD, SUD)	musculoskeletal	Symptoms and disorders of the joints	741	logistic	53391	4715	48676	-0.082	0.016	0.921	2.75e-07	TRUE	TRUE
EUR	Substance Use Disorders (AUD, TUD, SUD)	genitourinary	Frequency of urination and polyuria	599.5	logistic	54848	3095	51753	-0.099	0.019	0.905	2.89e-07	TRUE	TRUE
EUR	Substance Use Disorders (AUD, TUD, SUD)	injuries & poisonings	Sprains and strains	840	logistic	55148	2759	52389	-0.103	0.02	0.902	2.98e-07	TRUE	TRUE
EUR	Substance Use Disorders (AUD, TUD, SUD)	sense organs	Astigmatism	367.2	logistic	57292	733	56559	-0.193	0.038	0.824	4.02e-07	TRUE	TRUE
EUR	Substance Use Disorders (AUD, TUD, SUD)	dermatologic	Acne	706.1	logistic	57181	901	56280	-0.175	0.035	0.84	4.24e-07	TRUE	TRUE
EUR	Substance Use Disorders (AUD, TUD, SUD)	digestive	Cirrhosis of liver without mention of alcohol	571.51	logistic	57748	1690	56058	0.134	0.026	1.143	4.29e-07	TRUE	TRUE
EUR	Substance Use Disorders (AUD, TUD, SUD)	neoplasms	Breast cancer	174	logistic	57418	2497	54921	-0.11	0.022	0.896	4.39e-07	TRUE	TRUE
EUR	Substance Use Disorders (AUD, TUD, SUD)	musculoskeletal	Osteopenia or other disorder of bone and cartilage	743.9	logistic	55280	2631	52649	-0.105	0.021	0.9	5.67e-07	TRUE	TRUE
EUR	Substance Use Disorders (AUD, TUD, SUD)	respiratory	Respiratory failure, insufficiency, arrest	509	logistic	55968	6430	49538	0.07	0.014	1.073	6.45e-07	TRUE	TRUE
EUR	Substance Use Disorders (AUD, TUD, SUD)	symptoms	Other abnormal blood chemistry	790.6	logistic	54361	3938	50423	-0.085	0.017	0.918	7.2e-07	TRUE	TRUE
EUR	Substance Use Disorders (AUD, TUD, SUD)	sense organs	Dizziness and giddiness (Light-headedness and vertigo)	386.9	logistic	53605	4588	49017	-0.08	0.016	0.923	7.91e-07	TRUE	TRUE
EUR	Substance Use Disorders (AUD, TUD, SUD)	digestive	Diverticulosis and diverticulitis	562	logistic	54089	3393	50696	-0.093	0.019	0.911	8.27e-07	TRUE	TRUE
EUR	Substance Use Disorders (AUD, TUD, SUD)	neoplasms	Malignant neoplasm of female breast	174.11	logistic	32457	2366	30091	-0.11	0.022	0.896	8.56e-07	TRUE	TRUE
EUR	Substance Use Disorders (AUD, TUD, SUD)	infectious diseases	HIV infection, symptomatic	71.1	logistic	58159	508	57651	0.236	0.048	1.266	9.35e-07	TRUE	TRUE
EUR	Substance Use Disorders (AUD, TUD, SUD)	neoplasms	Breast cancer [female]	174.1	logistic	32450	2393	30057	-0.109	0.022	0.897	1.01e-06	TRUE	TRUE
EUR	Substance Use Disorders (AUD, TUD, SUD)	sense organs	Other disorders of eye	379	logistic	56473	2205	54268	-0.111	0.023	0.895	1.02e-06	TRUE	TRUE
EUR	Substance Use Disorders (AUD, TUD, SUD)	digestive	Diverticulosis	562.1	logistic	54051	3014	51037	-0.096	0.02	0.908	1.37e-06	TRUE	TRUE
EUR	Substance Use Disorders (AUD, TUD, SUD)	musculoskeletal	Senile osteoporosis	743.12	logistic	57750	752	56998	-0.185	0.038	0.831	1.53e-06	TRUE	TRUE
EUR	Substance Use Disorders (AUD, TUD, SUD)	neurological	Abnormal movement	350	logistic	54873	5288	49585	-0.072	0.015	0.931	1.71e-06	TRUE	TRUE
EUR	Substance Use Disorders (AUD, TUD, SUD)	respiratory	Cough	512.8	logistic	50854	8836	42018	-0.058	0.012	0.943	1.81e-06	TRUE	TRUE
EUR	Substance Use Disorders (AUD, TUD, SUD)	infectious diseases	Human immunodeficiency virus [HIV] disease	71	logistic	58129	524	57605	0.225	0.047	1.252	1.92e-06	TRUE	TRUE
EUR	Substance Use Disorders (AUD, TUD, SUD)	endocrine/metabolic	Other endocrine disorders	259	logistic	57551	440	57111	-0.232	0.049	0.793	1.99e-06	TRUE	TRUE
EUR	Substance Use Disorders (AUD, TUD, SUD)	respiratory	Chronic sinusitis	475	logistic	55433	2874	52559	-0.093	0.02	0.911	2.12e-06	TRUE	TRUE
EUR	Substance Use Disorders (AUD, TUD, SUD)	genitourinary	Irregular menstrual cycle/bleeding	626.1	logistic	31069	2502	28567	-0.103	0.022	0.902	2.19e-06	TRUE	TRUE
EUR	Substance Use Disorders (AUD, TUD, SUD)	mental disorders	Attention deficit hyperactivity disorder	313.1	logistic	57589	1205	56384	0.144	0.031	1.155	2.42e-06	TRUE	TRUE
EUR	Substance Use Disorders (AUD, TUD, SUD)	genitourinary	Benign mammary dysplasias	610	logistic	31821	1249	30572	-0.14	0.03	0.869	2.48e-06	TRUE	TRUE
EUR	Substance Use Disorders (AUD, TUD, SUD)	genitourinary	Cystic mastopathy	610.1	logistic	32088	949	31139	-0.159	0.034	0.853	2.8e-06	TRUE	TRUE
EUR	Substance Use Disorders (AUD, TUD, SUD)	dermatologic	Dermatitis due to solar rArea Deprivation Indexation	938	logistic	56571	1337	55234	-0.134	0.029	0.875	3.06e-06	TRUE	TRUE
EUR	Substance Use Disorders (AUD, TUD, SUD)	injuries & poisonings	Internal derangement of knee	835	logistic	56896	982	55914	-0.154	0.033	0.857	3.07e-06	TRUE	TRUE
EUR	Substance Use Disorders (AUD, TUD, SUD)	dermatologic	Chronic dermatitis due to solar rArea Deprivation Indexation	938.2	logistic	56773	1186	55587	-0.142	0.03	0.867	3.08e-06	TRUE	TRUE
EUR	Substance Use Disorders (AUD, TUD, SUD)	musculoskeletal	Other specified osteoporosis	743.13	logistic	57073	1227	55846	-0.139	0.03	0.87	3.08e-06	TRUE	TRUE
EUR	Substance Use Disorders (AUD, TUD, SUD)	endocrine/metabolic	Impaired fasting glucose	250.41	logistic	57360	958	56402	-0.155	0.034	0.856	3.96e-06	TRUE	TRUE
EUR	Substance Use Disorders (AUD, TUD, SUD)	endocrine/metabolic	Chronic thyroiditis	245.2	logistic	57783	661	57122	-0.185	0.04	0.831	4.09e-06	TRUE	TRUE
EUR	Substance Use Disorders (AUD, TUD, SUD)	endocrine/metabolic	Chronic lymphocytic thyroiditis	245.21	logistic	57797	652	57145	-0.183	0.04	0.832	5.42e-06	TRUE	TRUE
EUR	Substance Use Disorders (AUD, TUD, SUD)	respiratory	Chronic bronchitis	496.2	logistic	57169	1257	55912	0.14	0.031	1.15	5.45e-06	TRUE	TRUE
EUR	Substance Use Disorders (AUD, TUD, SUD)	digestive	Symptoms involving digestive system	561	logistic	54703	4094	50609	-0.076	0.017	0.926	5.93e-06	TRUE	TRUE
EUR	Substance Use Disorders (AUD, TUD, SUD)	neoplasms	Acquired absence of breast	175	logistic	32657	945	31712	-0.154	0.034	0.857	6.26e-06	TRUE	TRUE
EUR	Substance Use Disorders (AUD, TUD, SUD)	neurological	Sleep disorders	327	logistic	53673	6403	47270	-0.063	0.014	0.939	7.19e-06	TRUE	TRUE
EUR	Substance Use Disorders (AUD, TUD, SUD)	neoplasms	Vascular hamartomas and non-neoplastic nevi	217	logistic	57099	360	56739	-0.242	0.054	0.785	7.96e-06	TRUE	TRUE
EUR	Substance Use Disorders (AUD, TUD, SUD)	sense organs	Otalgia	382	logistic	56082	918	55164	-0.152	0.034	0.859	9.63e-06	TRUE	TRUE
EUR	Substance Use Disorders (AUD, TUD, SUD)	genitourinary	Other specified disorders of breast	613.8	logistic	57162	525	56637	-0.199	0.045	0.82	1.12e-05	TRUE	TRUE
EUR	Substance Use Disorders (AUD, TUD, SUD)	digestive	Irritable Bowel Syndrome	564.1	logistic	56579	1596	54983	-0.113	0.026	0.893	1.53e-05	TRUE	TRUE
EUR	Substance Use Disorders (AUD, TUD, SUD)	endocrine/metabolic	Immunity deficiency	279.1	logistic	55346	2046	53300	-0.1	0.023	0.905	1.67e-05	TRUE	TRUE
EUR	Substance Use Disorders (AUD, TUD, SUD)	dermatologic	Seborrheic dermatitis	690.1	logistic	57143	685	56458	-0.17	0.04	0.844	1.79e-05	TRUE	TRUE
EUR	Substance Use Disorders (AUD, TUD, SUD)	respiratory	Chronic pharyngitis and nasopharyngitis	472	logistic	56234	1763	54471	-0.106	0.025	0.899	1.82e-05	TRUE	TRUE
EUR	Substance Use Disorders (AUD, TUD, SUD)	sense organs	Sensorineural hearing loss	389.1	logistic	56011	2716	53295	-0.088	0.021	0.916	1.82e-05	TRUE	TRUE
EUR	Substance Use Disorders (AUD, TUD, SUD)	mental disorders	Pervasive developmental disorders	313	logistic	57398	1822	55576	0.108	0.025	1.114	2e-05	TRUE	TRUE
EUR	Substance Use Disorders (AUD, TUD, SUD)	injuries & poisonings	Dislocation	830	logistic	56913	1690	55223	-0.108	0.025	0.898	2.03e-05	TRUE	TRUE
EUR	Substance Use Disorders (AUD, TUD, SUD)	digestive	Gingivitis	523.1	logistic	57903	485	57418	-0.198	0.047	0.821	2.41e-05	TRUE	TRUE
EUR	Substance Use Disorders (AUD, TUD, SUD)	endocrine/metabolic	Acquired hypothyroidism	244.2	logistic	57480	961	56519	-0.141	0.033	0.869	2.53e-05	TRUE	TRUE
EUR	Substance Use Disorders (AUD, TUD, SUD)	infectious diseases	Viral warts & HPV	78	logistic	56609	1175	55434	-0.127	0.03	0.881	2.58e-05	TRUE	TRUE
EUR	Substance Use Disorders (AUD, TUD, SUD)	infectious diseases	Althete's foot	110.12	logistic	57678	288	57390	-0.256	0.061	0.774	2.6e-05	TRUE	TRUE
EUR	Substance Use Disorders (AUD, TUD, SUD)	endocrine/metabolic	Nontoxic nodular goiter	241	logistic	57363	1941	55422	-0.1	0.024	0.905	2.83e-05	TRUE	TRUE
EUR	Substance Use Disorders (AUD, TUD, SUD)	dermatologic	Cellulitis and abscess of fingers/toes	681.1	logistic	57075	634	56441	-0.172	0.041	0.842	2.86e-05	TRUE	TRUE
EUR	Substance Use Disorders (AUD, TUD, SUD)	sense organs	Conjunctivitis, infectious	369.5	logistic	56096	959	55137	-0.14	0.034	0.869	2.86e-05	TRUE	TRUE
EUR	Substance Use Disorders (AUD, TUD, SUD)	dermatologic	Disorder of skin and subcutaneous tissue NOS	689	logistic	55113	1455	53658	-0.114	0.027	0.892	2.98e-05	TRUE	TRUE
EUR	Substance Use Disorders (AUD, TUD, SUD)	pregnancy complications	Missed abortion/Hydatidiform mole	634.1	logistic	32871	179	32692	-0.319	0.077	0.727	3.18e-05	TRUE	TRUE
EUR	Substance Use Disorders (AUD, TUD, SUD)	dermatologic	Rash and other nonspecific skin eruption	687.1	logistic	53327	3764	49563	-0.072	0.017	0.931	3.93e-05	FALSE	TRUE
EUR	Substance Use Disorders (AUD, TUD, SUD)	circulatory system	Congestive heart failure (CHF) NOS	428.1	logistic	56204	4814	51390	0.066	0.016	1.068	4.07e-05	FALSE	TRUE
EUR	Substance Use Disorders (AUD, TUD, SUD)	genitourinary	Other nonmalignant breast conditions	613	logistic	56411	1912	54499	-0.099	0.024	0.905	4.41e-05	FALSE	TRUE
EUR	Substance Use Disorders (AUD, TUD, SUD)	endocrine/metabolic	Disorders involving the immune mechanism	279	logistic	55171	2212	52959	-0.091	0.022	0.913	4.79e-05	FALSE	TRUE
EUR	Substance Use Disorders (AUD, TUD, SUD)	injuries & poisonings	Allergies, other	949	logistic	56333	1421	54912	-0.113	0.028	0.893	4.97e-05	FALSE	TRUE
EUR	Substance Use Disorders (AUD, TUD, SUD)	musculoskeletal	Acquired foot deformities	735	logistic	56281	1823	54458	-0.099	0.025	0.905	5.15e-05	FALSE	TRUE
EUR	Substance Use Disorders (AUD, TUD, SUD)	respiratory	Pulmonary collapse; interstitial and compensatory emphysema	508	logistic	53322	8219	45103	0.052	0.013	1.054	5.19e-05	FALSE	TRUE
EUR	Substance Use Disorders (AUD, TUD, SUD)	respiratory	Emphysema	496.1	logistic	56912	1165	55747	0.129	0.032	1.138	5.78e-05	FALSE	TRUE
EUR	Substance Use Disorders (AUD, TUD, SUD)	circulatory system	Raynaud's syndrome	443.1	logistic	57927	459	57468	-0.193	0.048	0.824	5.89e-05	FALSE	TRUE
EUR	Substance Use Disorders (AUD, TUD, SUD)	dermatologic	Erythematosquamous dermatosis	690	logistic	57106	693	56413	-0.158	0.039	0.854	6.1e-05	FALSE	TRUE
EUR	Substance Use Disorders (AUD, TUD, SUD)	injuries & poisonings	Personal history of allergy to medicinal agents	977	logistic	55370	2799	52571	-0.082	0.021	0.921	8.12e-05	FALSE	TRUE
EUR	Substance Use Disorders (AUD, TUD, SUD)	sense organs	Otitis media	381.1	logistic	55520	2176	53344	-0.089	0.023	0.915	8.59e-05	FALSE	TRUE
EUR	Substance Use Disorders (AUD, TUD, SUD)	digestive	Functional digestive disorders	564	logistic	54940	3286	51654	-0.073	0.019	0.93	9.41e-05	FALSE	TRUE
EUR	Substance Use Disorders (AUD, TUD, SUD)	musculoskeletal	Difficulty in walking	741.3	logistic	56651	1250	55401	-0.116	0.03	0.891	9.91e-05	FALSE	TRUE
EUR	Substance Use Disorders (AUD, TUD, SUD)	endocrine/metabolic	Type 1 diabetes	250.1	logistic	57149	1908	55241	-0.093	0.024	0.911	0.000103	FALSE	TRUE
EUR	Substance Use Disorders (AUD, TUD, SUD)	respiratory	Pulmonary insufficiency or respiratory failure following trauma and surgery	509.3	logistic	56831	1375	55456	0.108	0.028	1.114	0.000128	FALSE	TRUE
EUR	Substance Use Disorders (AUD, TUD, SUD)	pregnancy complications	Hemorrhage in early pregnancy	636.3	logistic	32471	402	32069	-0.198	0.052	0.82	0.000129	FALSE	TRUE
EUR	Substance Use Disorders (AUD, TUD, SUD)	neurological	Abnormality of gait	350.2	logistic	56049	3413	52636	-0.07	0.018	0.933	0.000146	FALSE	TRUE
EUR	Substance Use Disorders (AUD, TUD, SUD)	genitourinary	Irregular menstrual cycle	626.13	logistic	31624	890	30734	-0.133	0.035	0.876	0.000147	FALSE	TRUE
EUR	Substance Use Disorders (AUD, TUD, SUD)	dermatologic	Hyperhidrosis	705.8	logistic	57531	263	57268	-0.239	0.063	0.787	0.000156	FALSE	TRUE
EUR	Substance Use Disorders (AUD, TUD, SUD)	genitourinary	Prostatitis	601.1	logistic	24818	310	24508	-0.223	0.059	0.8	0.000161	FALSE	TRUE
EUR	Substance Use Disorders (AUD, TUD, SUD)	circulatory system	Ischemic Heart Disease	411	logistic	54936	10128	44808	0.05	0.013	1.051	0.000165	FALSE	TRUE
EUR	Substance Use Disorders (AUD, TUD, SUD)	dermatologic	Corns and callosities	700	logistic	57628	356	57272	-0.207	0.055	0.813	0.000165	FALSE	TRUE
EUR	Substance Use Disorders (AUD, TUD, SUD)	neurological	Lack of coordination	350.3	logistic	57351	1320	56031	-0.107	0.028	0.899	0.00018	FALSE	TRUE
EUR	Substance Use Disorders (AUD, TUD, SUD)	neoplasms	Cancer of prostate	185	logistic	24765	1617	23148	-0.103	0.027	0.902	0.000186	FALSE	TRUE
EUR	Substance Use Disorders (AUD, TUD, SUD)	mental disorders	Posttraumatic stress disorder	300.9	logistic	57845	974	56871	0.13	0.035	1.139	0.000214	FALSE	TRUE
EUR	Substance Use Disorders (AUD, TUD, SUD)	circulatory system	Encounter for long-term (current) use of anticoagulants, antithrombotics, aspirin	457	logistic	54298	3308	50990	-0.074	0.02	0.929	0.000216	FALSE	TRUE
EUR	Substance Use Disorders (AUD, TUD, SUD)	dermatologic	Rosacea	695.3	logistic	57513	737	56776	-0.141	0.038	0.869	0.000225	FALSE	TRUE
EUR	Substance Use Disorders (AUD, TUD, SUD)	pregnancy complications	Other and unspecified complications of birth; puerperium affecting management of mother	654	logistic	32930	231	32699	-0.248	0.068	0.78	0.000245	FALSE	TRUE
EUR	Substance Use Disorders (AUD, TUD, SUD)	respiratory	Hyperventilation	513.4	logistic	56708	680	56028	0.146	0.04	1.157	0.000247	FALSE	TRUE
EUR	Substance Use Disorders (AUD, TUD, SUD)	dermatologic	Other specified diseases of hair and hair follicles	704.8	logistic	57163	391	56772	-0.19	0.052	0.827	0.000256	FALSE	TRUE
EUR	Substance Use Disorders (AUD, TUD, SUD)	musculoskeletal	Synovitis and tenosynovitis	727.1	logistic	56549	1679	54870	-0.093	0.026	0.911	0.000265	FALSE	TRUE
EUR	Substance Use Disorders (AUD, TUD, SUD)	sense organs	Corneal dystrophy	364.5	logistic	58106	148	57958	-0.309	0.085	0.735	0.000272	FALSE	TRUE
EUR	Substance Use Disorders (AUD, TUD, SUD)	sense organs	Glaucoma	365	logistic	57454	1650	55804	-0.095	0.026	0.91	0.000274	FALSE	TRUE
EUR	Substance Use Disorders (AUD, TUD, SUD)	digestive	Bariatric surgery	539	logistic	57957	959	56998	0.122	0.034	1.13	0.000285	FALSE	TRUE
EUR	Substance Use Disorders (AUD, TUD, SUD)	dermatologic	Disturbance of skin sensation	687.4	logistic	54668	2943	51725	-0.071	0.02	0.931	0.000292	FALSE	TRUE
EUR	Substance Use Disorders (AUD, TUD, SUD)	neurological	Hypersomnia	327.1	logistic	57523	429	57094	-0.179	0.05	0.836	0.000309	FALSE	TRUE
EUR	Substance Use Disorders (AUD, TUD, SUD)	dermatologic	Diseases of nail, NOS	703	logistic	57396	437	56959	-0.178	0.049	0.837	0.000326	FALSE	TRUE
EUR	Substance Use Disorders (AUD, TUD, SUD)	endocrine/metabolic	Nontoxic multinodular goiter	241.2	logistic	57633	1184	56449	-0.108	0.03	0.897	0.000372	FALSE	TRUE
EUR	Substance Use Disorders (AUD, TUD, SUD)	genitourinary	Infertility, female	626.8	logistic	32855	144	32711	-0.302	0.085	0.74	0.000409	FALSE	TRUE
EUR	Substance Use Disorders (AUD, TUD, SUD)	musculoskeletal	Fasciitis	728.7	logistic	57130	910	56220	-0.122	0.034	0.885	0.00041	FALSE	TRUE
EUR	Substance Use Disorders (AUD, TUD, SUD)	neoplasms	Nevus, non-neoplastic	217.1	logistic	57186	284	56902	-0.216	0.061	0.806	0.000425	FALSE	TRUE
EUR	Substance Use Disorders (AUD, TUD, SUD)	neurological	Extrapyramidal disease and abnormal movement disorders	333	logistic	57062	1437	55625	-0.097	0.028	0.908	0.000434	FALSE	TRUE
EUR	Substance Use Disorders (AUD, TUD, SUD)	neoplasms	Squamous cell carcinoma	172.22	logistic	57806	938	56868	-0.121	0.034	0.886	0.000437	FALSE	TRUE
EUR	Substance Use Disorders (AUD, TUD, SUD)	sense organs	Suppurative and unspecified otitis media	381.11	logistic	55918	1583	54335	-0.093	0.027	0.911	0.00044	FALSE	TRUE
EUR	Substance Use Disorders (AUD, TUD, SUD)	dermatologic	Ingrowing nail	703.1	logistic	57657	507	57150	-0.16	0.046	0.852	0.000483	FALSE	TRUE
EUR	Substance Use Disorders (AUD, TUD, SUD)	mental disorders	Other mental disorder	306	logistic	55469	2204	53265	-0.079	0.023	0.924	0.000516	FALSE	TRUE
EUR	Substance Use Disorders (AUD, TUD, SUD)	sense organs	Infection of the eye	369	logistic	55919	1240	54679	-0.102	0.03	0.903	0.000532	FALSE	TRUE
EUR	Substance Use Disorders (AUD, TUD, SUD)	genitourinary	Lump or mass in breast	611.3	logistic	56758	1379	55379	-0.098	0.028	0.906	0.000555	FALSE	TRUE
EUR	Substance Use Disorders (AUD, TUD, SUD)	dermatologic	Superficial cellulitis and abscess	681	logistic	54296	4568	49728	-0.056	0.016	0.946	0.000586	FALSE	TRUE
EUR	Substance Use Disorders (AUD, TUD, SUD)	symptoms	Pallor and flushing	782.6	logistic	57781	309	57472	-0.199	0.058	0.82	0.000639	FALSE	TRUE
EUR	Substance Use Disorders (AUD, TUD, SUD)	neoplasms	RArea Deprivation Indexotherapy	196	logistic	55836	2040	53796	-0.08	0.024	0.923	0.000639	FALSE	TRUE
EUR	Substance Use Disorders (AUD, TUD, SUD)	endocrine/metabolic	Abnormal glucose	250.4	logistic	54880	5785	49095	-0.05	0.015	0.951	0.000642	FALSE	TRUE
EUR	Substance Use Disorders (AUD, TUD, SUD)	dermatologic	Scar conditions and fibrosis of skin	701.2	logistic	56625	1031	55594	-0.11	0.032	0.896	0.000664	FALSE	TRUE
EUR	Substance Use Disorders (AUD, TUD, SUD)	endocrine/metabolic	Short stature	264.1	logistic	57921	611	57310	-0.144	0.043	0.866	0.000693	FALSE	TRUE
EUR	Substance Use Disorders (AUD, TUD, SUD)	infectious diseases	Bacterial infection NOS	41	logistic	55137	5135	50002	0.052	0.015	1.053	0.000706	FALSE	TRUE
EUR	Substance Use Disorders (AUD, TUD, SUD)	endocrine/metabolic	Alkalosis	276.42	logistic	57629	444	57185	0.167	0.049	1.182	0.000709	FALSE	TRUE
EUR	Substance Use Disorders (AUD, TUD, SUD)	mental disorders	Bipolar	296.1	logistic	57363	1534	55829	0.096	0.028	1.101	0.00072	FALSE	TRUE
EUR	Substance Use Disorders (AUD, TUD, SUD)	genitourinary	Cystitis	592.1	logistic	56329	1366	54963	-0.096	0.028	0.909	0.000759	FALSE	TRUE
EUR	Substance Use Disorders (AUD, TUD, SUD)	endocrine/metabolic	Intestinal disaccharidase deficiencies and disaccharide malabsorption	271.3	logistic	57597	800	56797	-0.123	0.037	0.884	0.000779	FALSE	TRUE
EUR	Substance Use Disorders (AUD, TUD, SUD)	circulatory system	Coronary atherosclerosis	411.4	logistic	55382	8882	46500	0.046	0.014	1.047	0.000798	FALSE	TRUE
EUR	Substance Use Disorders (AUD, TUD, SUD)	genitourinary	Dysuria	599.3	logistic	54148	2999	51149	-0.066	0.02	0.936	0.000798	FALSE	TRUE
EUR	Substance Use Disorders (AUD, TUD, SUD)	sense organs	Inflammation of eyelids	371.3	logistic	56958	742	56216	-0.127	0.038	0.88	0.000829	FALSE	TRUE
EUR	Substance Use Disorders (AUD, TUD, SUD)	respiratory	Respiratory failure	509.1	logistic	56432	4520	51912	0.055	0.016	1.056	0.000839	FALSE	TRUE
EUR	Substance Use Disorders (AUD, TUD, SUD)	musculoskeletal	Rupture of tendon, nontraumatic	727.6	logistic	57807	540	57267	-0.149	0.045	0.862	0.00085	FALSE	TRUE
EUR	Substance Use Disorders (AUD, TUD, SUD)	genitourinary	Postmenopausal bleeding	627.1	logistic	32608	621	31987	-0.139	0.042	0.87	0.000859	FALSE	TRUE
EUR	Substance Use Disorders (AUD, TUD, SUD)	dermatologic	Erythematous conditions	695	logistic	55756	2519	53237	-0.07	0.021	0.932	0.000865	FALSE	TRUE
EUR	Substance Use Disorders (AUD, TUD, SUD)	circulatory system	Encounter for long-term (current) use of aspirin	457.3	logistic	54538	3020	51518	-0.069	0.021	0.934	0.000886	FALSE	TRUE
EUR	Substance Use Disorders (AUD, TUD, SUD)	neoplasms	Carcinoma in situ of skin	172.3	logistic	57850	483	57367	-0.157	0.047	0.855	0.000888	FALSE	TRUE
EUR	Substance Use Disorders (AUD, TUD, SUD)	respiratory	Pleurisy; pleural effusion	507	logistic	54974	5954	49020	0.048	0.015	1.049	0.000904	FALSE	TRUE
EUR	Substance Use Disorders (AUD, TUD, SUD)	mental disorders	Conduct disorders	312	logistic	57740	441	57299	0.164	0.05	1.178	0.000925	FALSE	TRUE
EUR	Substance Use Disorders (AUD, TUD, SUD)	digestive	Dentofacial anomalies, including malocclusion	524	logistic	58015	322	57693	-0.189	0.057	0.828	0.000943	FALSE	TRUE
EUR	Substance Use Disorders (AUD, TUD, SUD)	injuries & poisonings	Poisoning/allergy of sulfonamides	961.1	logistic	57162	1153	56009	-0.102	0.031	0.903	0.00101	FALSE	TRUE
EUR	Substance Use Disorders (AUD, TUD, SUD)	mental disorders	Mental retardation	315.3	logistic	58009	439	57570	0.161	0.049	1.175	0.00102	FALSE	TRUE
EUR	Substance Use Disorders (AUD, TUD, SUD)	pregnancy complications	Miscarriage; stillbirth	634	logistic	32764	412	32352	-0.167	0.051	0.846	0.0011	FALSE	TRUE
EUR	Substance Use Disorders (AUD, TUD, SUD)	sense organs	Corneal opacity and other disorders of cornea	364	logistic	57855	376	57479	-0.172	0.053	0.842	0.00121	FALSE	TRUE
EUR	Substance Use Disorders (AUD, TUD, SUD)	musculoskeletal	Other and unspecified disorders of back	724	logistic	56627	978	55649	-0.108	0.033	0.898	0.00125	FALSE	TRUE
EUR	Substance Use Disorders (AUD, TUD, SUD)	endocrine/metabolic	Disorders of carbohydrate transport and metabolism	271	logistic	57525	846	56679	-0.115	0.036	0.891	0.00128	FALSE	TRUE
EUR	Substance Use Disorders (AUD, TUD, SUD)	genitourinary	Other specified benign mammary dysplasias	610.8	logistic	32805	191	32614	-0.24	0.074	0.787	0.00129	FALSE	TRUE
EUR	Substance Use Disorders (AUD, TUD, SUD)	genitourinary	Acute prostatitis	601.11	logistic	24968	108	24860	-0.318	0.099	0.728	0.0013	FALSE	TRUE
EUR	Substance Use Disorders (AUD, TUD, SUD)	digestive	Inflammatory bowel disease and other gastroenteritis and colitis	555	logistic	57664	2173	55491	-0.072	0.022	0.931	0.00134	FALSE	TRUE
EUR	Substance Use Disorders (AUD, TUD, SUD)	digestive	Disorders of tooth development	520	logistic	57973	324	57649	-0.181	0.057	0.834	0.00134	FALSE	TRUE
EUR	Substance Use Disorders (AUD, TUD, SUD)	endocrine/metabolic	Other immunological findings	279.7	logistic	56900	1093	55807	-0.1	0.031	0.905	0.00141	FALSE	TRUE
EUR	Substance Use Disorders (AUD, TUD, SUD)	dermatologic	Other specified diseases of sebaceous glands	706.8	logistic	57241	407	56834	-0.163	0.051	0.85	0.00155	FALSE	TRUE
EUR	Substance Use Disorders (AUD, TUD, SUD)	genitourinary	Cystitis and urethritis	592	logistic	56143	1480	54663	-0.086	0.027	0.917	0.00158	FALSE	TRUE
EUR	Substance Use Disorders (AUD, TUD, SUD)	sense organs	Dermatochalasis	374.6	logistic	57354	810	56544	-0.116	0.037	0.891	0.00165	FALSE	TRUE
EUR	Substance Use Disorders (AUD, TUD, SUD)	neurological	Obstructive sleep apnea	327.32	logistic	56303	5025	51278	-0.048	0.015	0.953	0.00166	FALSE	TRUE
EUR	Substance Use Disorders (AUD, TUD, SUD)	neurological	Sleep related movement disorders	327.7	logistic	57230	1176	56054	-0.095	0.03	0.909	0.00174	FALSE	TRUE
EUR	Substance Use Disorders (AUD, TUD, SUD)	dermatologic	Urticaria	947	logistic	57131	567	56564	-0.135	0.043	0.874	0.00176	FALSE	TRUE
EUR	Substance Use Disorders (AUD, TUD, SUD)	circulatory system	Premature beats	427.6	logistic	56501	1206	55295	-0.094	0.03	0.911	0.00179	FALSE	TRUE
EUR	Substance Use Disorders (AUD, TUD, SUD)	digestive	Ulcerative colitis	555.2	logistic	57571	1003	56568	-0.102	0.033	0.903	0.00181	FALSE	TRUE
EUR	Substance Use Disorders (AUD, TUD, SUD)	circulatory system	Congestive heart failure; nonhypertensive	428	logistic	56000	6459	49541	0.044	0.014	1.045	0.00187	FALSE	TRUE
EUR	Substance Use Disorders (AUD, TUD, SUD)	digestive	Abdominal hernia	550	logistic	54697	4288	50409	-0.052	0.017	0.949	0.00189	FALSE	TRUE
EUR	Substance Use Disorders (AUD, TUD, SUD)	symptoms	Sciatica	764	logistic	56792	1545	55247	-0.083	0.027	0.92	0.00194	FALSE	TRUE
EUR	Substance Use Disorders (AUD, TUD, SUD)	musculoskeletal	Acquired toe deformities	735.2	logistic	57402	860	56542	-0.11	0.036	0.896	0.00203	FALSE	TRUE
EUR	Substance Use Disorders (AUD, TUD, SUD)	circulatory system	Hemorrhoids	455	logistic	54523	1935	52588	-0.074	0.024	0.929	0.00216	FALSE	TRUE
EUR	Substance Use Disorders (AUD, TUD, SUD)	musculoskeletal	Hallux valgus (Bunion)	735.3	logistic	57619	493	57126	-0.143	0.047	0.867	0.00223	FALSE	TRUE
EUR	Substance Use Disorders (AUD, TUD, SUD)	neurological	Sleep apnea	327.3	logistic	55841	5936	49905	-0.043	0.014	0.958	0.00242	FALSE	TRUE
EUR	Substance Use Disorders (AUD, TUD, SUD)	digestive	Disturbances in tooth eruption	520.2	logistic	58047	302	57745	-0.177	0.058	0.837	0.00242	FALSE	TRUE
EUR	Substance Use Disorders (AUD, TUD, SUD)	sense organs	Other disorders of eyelids	374	logistic	56821	1416	55405	-0.084	0.028	0.919	0.00254	FALSE	TRUE
EUR	Substance Use Disorders (AUD, TUD, SUD)	neoplasms	Neoplasm of uncertain behavior	199	logistic	55262	2279	52983	-0.067	0.022	0.936	0.00261	FALSE	TRUE
EUR	Substance Use Disorders (AUD, TUD, SUD)	mental disorders	Mood disorders	296	logistic	54128	9737	44391	0.037	0.012	1.038	0.00266	FALSE	TRUE
EUR	Substance Use Disorders (AUD, TUD, SUD)	respiratory	Other diseases of lung	510	logistic	53688	4137	49551	0.051	0.017	1.052	0.00268	FALSE	TRUE
EUR	Substance Use Disorders (AUD, TUD, SUD)	symptoms	Cervical rArea Deprivation Indexculitis	765	logistic	57385	1108	56277	-0.094	0.031	0.91	0.00273	FALSE	TRUE
EUR	Substance Use Disorders (AUD, TUD, SUD)	circulatory system	Paroxysmal supraventricular tachycardia	427.11	logistic	57287	1284	56003	-0.087	0.029	0.917	0.00281	FALSE	TRUE
EUR	Substance Use Disorders (AUD, TUD, SUD)	musculoskeletal	Bursitis	726.3	logistic	57351	666	56685	-0.12	0.04	0.887	0.00291	FALSE	TRUE
EUR	Substance Use Disorders (AUD, TUD, SUD)	hematopoietic	Iron deficiency anemias, unspecified or not due to blood loss	280.1	logistic	56171	2967	53204	-0.058	0.02	0.944	0.003	FALSE	TRUE
EUR	Substance Use Disorders (AUD, TUD, SUD)	dermatologic	Alopecia	704.1	logistic	57395	608	56787	-0.124	0.042	0.883	0.00316	FALSE	TRUE
EUR	Substance Use Disorders (AUD, TUD, SUD)	sense organs	Open-angle glaucoma	365.1	logistic	57796	1016	56780	-0.097	0.033	0.908	0.00318	FALSE	TRUE
EUR	Substance Use Disorders (AUD, TUD, SUD)	neurological	Inflammatory and toxic neuropathy	357	logistic	56864	1747	55117	-0.075	0.026	0.928	0.00332	FALSE	TRUE
EUR	Substance Use Disorders (AUD, TUD, SUD)	genitourinary	Genital prolapse	618	logistic	32517	922	31595	-0.102	0.035	0.903	0.00332	FALSE	TRUE
EUR	Substance Use Disorders (AUD, TUD, SUD)	musculoskeletal	Malunion and nonunion of fracture	733.8	logistic	57831	424	57407	0.148	0.051	1.16	0.00339	FALSE	TRUE
EUR	Substance Use Disorders (AUD, TUD, SUD)	infectious diseases	Staphylococcus infections	41.1	logistic	57215	2012	55203	0.069	0.024	1.072	0.00343	FALSE	TRUE
EUR	Substance Use Disorders (AUD, TUD, SUD)	dermatologic	Pruritus and related conditions	698	logistic	56492	913	55579	-0.1	0.034	0.905	0.00358	FALSE	TRUE
EUR	Substance Use Disorders (AUD, TUD, SUD)	sense organs	Corneal degenerations	364.4	logistic	58123	105	58018	-0.291	0.1	0.748	0.00359	FALSE	TRUE
EUR	Substance Use Disorders (AUD, TUD, SUD)	neurological	Convulsions	345.3	logistic	56576	2742	53834	0.059	0.02	1.061	0.00377	FALSE	TRUE
EUR	Substance Use Disorders (AUD, TUD, SUD)	endocrine/metabolic	Other disorders of thyroid	246	logistic	57180	519	56661	-0.131	0.045	0.877	0.00383	FALSE	TRUE
EUR	Substance Use Disorders (AUD, TUD, SUD)	neurological	Chronic pain	338.2	logistic	55015	5146	49869	-0.046	0.016	0.955	0.00419	FALSE	TRUE
EUR	Substance Use Disorders (AUD, TUD, SUD)	respiratory	Other upper respiratory disease	479	logistic	54222	2915	51307	-0.056	0.02	0.946	0.0043	FALSE	TRUE
EUR	Substance Use Disorders (AUD, TUD, SUD)	digestive	Ulcerative colitis (chronic)	555.21	logistic	57933	400	57533	-0.146	0.051	0.864	0.0044	FALSE	TRUE
EUR	Substance Use Disorders (AUD, TUD, SUD)	sense organs	Visual field defects	368.4	logistic	57727	279	57448	-0.175	0.061	0.839	0.00444	FALSE	TRUE
EUR	Substance Use Disorders (AUD, TUD, SUD)	symptoms	Edema	782.3	logistic	53521	5334	48187	-0.044	0.015	0.957	0.0045	FALSE	TRUE
EUR	Substance Use Disorders (AUD, TUD, SUD)	respiratory	Acute bronchitis and bronchiolitis	483	logistic	54610	2552	52058	-0.059	0.021	0.942	0.00452	FALSE	TRUE
EUR	Substance Use Disorders (AUD, TUD, SUD)	dermatologic	Congenital anomalies of skin	691	logistic	57756	175	57581	-0.219	0.077	0.803	0.00461	FALSE	TRUE
EUR	Substance Use Disorders (AUD, TUD, SUD)	endocrine/metabolic	Abnormal results of function study of thyroid	246.7	logistic	57511	339	57172	-0.158	0.056	0.854	0.00461	FALSE	TRUE
EUR	Substance Use Disorders (AUD, TUD, SUD)	circulatory system	Cardiac dysrhythmias	427	logistic	52465	15876	36589	-0.029	0.01	0.971	0.00461	FALSE	TRUE
EUR	Substance Use Disorders (AUD, TUD, SUD)	symptoms	Abnormal posture	781.2	logistic	58009	505	57504	-0.129	0.046	0.879	0.00462	FALSE	TRUE
EUR	Substance Use Disorders (AUD, TUD, SUD)	neurological	Epilepsy, recurrent seizures, convulsions	345	logistic	56599	3371	53228	0.052	0.018	1.053	0.00507	FALSE	TRUE
EUR	Substance Use Disorders (AUD, TUD, SUD)	sense organs	Degeneration of macula and posterior pole of retina	362.2	logistic	57485	1116	56369	-0.089	0.032	0.915	0.00517	FALSE	TRUE
EUR	Substance Use Disorders (AUD, TUD, SUD)	injuries & poisonings	Allergic reaction to food	930	logistic	57314	903	56411	-0.096	0.034	0.908	0.00528	FALSE	TRUE
EUR	Substance Use Disorders (AUD, TUD, SUD)	endocrine/metabolic	Morbid obesity	278.11	logistic	55916	3636	52280	0.049	0.018	1.051	0.0054	FALSE	TRUE
EUR	Substance Use Disorders (AUD, TUD, SUD)	respiratory	Respiratory abnormalities	513	logistic	55300	1669	53631	0.071	0.026	1.074	0.00552	FALSE	TRUE
EUR	Substance Use Disorders (AUD, TUD, SUD)	dermatologic	Diffuse diseases of connective tissue	709	logistic	57622	1167	56455	-0.084	0.03	0.92	0.00586	FALSE	TRUE
EUR	Substance Use Disorders (AUD, TUD, SUD)	digestive	Hemorrhage from gastrointestinal ulcer	531.1	logistic	57915	195	57720	-0.203	0.074	0.816	0.00593	FALSE	TRUE
EUR	Substance Use Disorders (AUD, TUD, SUD)	digestive	Other chronic nonalcoholic liver disease	571.5	logistic	55749	3261	52488	0.052	0.019	1.054	0.00612	FALSE	TRUE
EUR	Substance Use Disorders (AUD, TUD, SUD)	genitourinary	Dyspareunia	625.1	logistic	32624	205	32419	-0.196	0.072	0.822	0.00619	FALSE	TRUE
EUR	Substance Use Disorders (AUD, TUD, SUD)	digestive	Inguinal hernia	550.1	logistic	57720	953	56767	-0.093	0.034	0.912	0.00636	FALSE	TRUE
EUR	Substance Use Disorders (AUD, TUD, SUD)	genitourinary	Other symptoms involving urinary system	599.8	logistic	57394	356	57038	-0.148	0.055	0.862	0.00669	FALSE	TRUE
EUR	Substance Use Disorders (AUD, TUD, SUD)	musculoskeletal	Acquired spondylolisthesis	738.4	logistic	57414	872	56542	-0.096	0.035	0.909	0.00675	FALSE	TRUE
EUR	Substance Use Disorders (AUD, TUD, SUD)	neoplasms	Colon cancer	153.2	logistic	57638	1316	56322	-0.077	0.029	0.926	0.00719	FALSE	TRUE
EUR	Substance Use Disorders (AUD, TUD, SUD)	neurological	Abnormal involuntary movements	350.1	logistic	56464	1656	54808	-0.069	0.026	0.933	0.0073	FALSE	TRUE
EUR	Substance Use Disorders (AUD, TUD, SUD)	sense organs	Macular puckering of retina	362.26	logistic	57966	373	57593	-0.144	0.054	0.866	0.00735	FALSE	TRUE
EUR	Substance Use Disorders (AUD, TUD, SUD)	genitourinary	Polyp of female genital organs	622	logistic	32592	316	32276	-0.154	0.058	0.857	0.00788	FALSE	TRUE
EUR	Substance Use Disorders (AUD, TUD, SUD)	hematopoietic	Iron deficiency anemias	280	logistic	55767	3603	52164	-0.047	0.018	0.954	0.00799	FALSE	TRUE
EUR	Substance Use Disorders (AUD, TUD, SUD)	endocrine/metabolic	Nonspecific abnormal results of other endocrine function study	259.1	logistic	57959	133	57826	-0.235	0.089	0.791	0.00801	FALSE	TRUE
EUR	Substance Use Disorders (AUD, TUD, SUD)	congenital anomalies	Chromosomal anomalies	758.1	logistic	58042	383	57659	-0.139	0.053	0.87	0.00809	FALSE	TRUE
EUR	Substance Use Disorders (AUD, TUD, SUD)	musculoskeletal	Disorders of sacrum	724.1	logistic	57764	341	57423	-0.148	0.056	0.862	0.0081	FALSE	TRUE
EUR	Substance Use Disorders (AUD, TUD, SUD)	digestive	Chronic liver disease and cirrhosis	571	logistic	55623	3541	52082	0.049	0.018	1.05	0.00828	FALSE	TRUE
EUR	Substance Use Disorders (AUD, TUD, SUD)	endocrine/metabolic	Graves' disease	242.1	logistic	57988	404	57584	-0.135	0.051	0.874	0.00831	FALSE	TRUE
EUR	Substance Use Disorders (AUD, TUD, SUD)	neurological	Infantile cerebral palsy	343	logistic	58116	458	57658	0.127	0.048	1.136	0.00836	FALSE	TRUE
EUR	Substance Use Disorders (AUD, TUD, SUD)	digestive	Anomalies of tooth position/malocclusion	524.3	logistic	58060	286	57774	-0.159	0.061	0.853	0.00877	FALSE	TRUE
EUR	Substance Use Disorders (AUD, TUD, SUD)	digestive	Abnormal results of function study of liver	573.7	logistic	56355	1661	54694	-0.067	0.026	0.935	0.00895	FALSE	TRUE
EUR	Substance Use Disorders (AUD, TUD, SUD)	musculoskeletal	Hammer toe (acquired)	735.21	logistic	57631	628	57003	-0.108	0.042	0.897	0.00908	FALSE	TRUE
EUR	Substance Use Disorders (AUD, TUD, SUD)	endocrine/metabolic	Type 1 diabetes with renal manifestations	250.12	logistic	58058	276	57782	-0.161	0.062	0.851	0.00908	FALSE	TRUE
EUR	Substance Use Disorders (AUD, TUD, SUD)	pregnancy complications	Hemorrhage during pregnancy; childbirth and postpartum	635	logistic	32572	305	32267	-0.154	0.059	0.857	0.00911	FALSE	TRUE
EUR	Substance Use Disorders (AUD, TUD, SUD)	neurological	Generalized convulsive epilepsy	345.11	logistic	57811	700	57111	0.102	0.039	1.107	0.00924	FALSE	TRUE
EUR	Substance Use Disorders (AUD, TUD, SUD)	musculoskeletal	Synoviopathy	726.2	logistic	57964	149	57815	-0.219	0.084	0.803	0.00939	FALSE	TRUE
EUR	Substance Use Disorders (AUD, TUD, SUD)	genitourinary	Postmenopausal atrophic vaginitis	627.3	logistic	32047	1081	30966	-0.084	0.032	0.919	0.00947	FALSE	TRUE
EUR	Substance Use Disorders (AUD, TUD, SUD)	musculoskeletal	Other symptoms referable to back	724.8	logistic	57850	204	57646	-0.187	0.072	0.83	0.00969	FALSE	TRUE
EUR	Substance Use Disorders (AUD, TUD, SUD)	neurological	Pain	338	logistic	52761	10369	42392	-0.031	0.012	0.969	0.00975	FALSE	TRUE
EUR	Substance Use Disorders (AUD, TUD, SUD)	neoplasms	Multiple myeloma	204.4	logistic	58065	207	57858	-0.184	0.071	0.832	0.00987	FALSE	TRUE
EUR	Substance Use Disorders (AUD, TUD, SUD)	respiratory	Acute and chronic tonsillitis	474	logistic	57154	1254	55900	-0.077	0.03	0.926	0.00988	FALSE	TRUE
EUR	Substance Use Disorders (AUD, TUD, SUD)	injuries & poisonings	Intracranial hemorrhage (injury)	818	logistic	57959	318	57641	0.15	0.058	1.162	0.00994	FALSE	TRUE
EUR	Substance Use Disorders (AUD, TUD, SUD)	genitourinary	Erectile dysfunction [ED]	605	logistic	24127	1620	22507	-0.069	0.027	0.933	0.0102	FALSE	TRUE
EUR	Substance Use Disorders (AUD, TUD, SUD)	digestive	Anal and rectal conditions	565	logistic	55899	1790	54109	-0.063	0.025	0.939	0.0104	FALSE	TRUE
EUR	Substance Use Disorders (AUD, TUD, SUD)	sense organs	Cystoid macular degeneration of retina	362.23	logistic	57980	263	57717	-0.163	0.064	0.849	0.0105	FALSE	TRUE
EUR	Substance Use Disorders (AUD, TUD, SUD)	circulatory system	Noninfectious disorders of lymphatic channels	450	logistic	57572	903	56669	-0.088	0.035	0.915	0.0106	FALSE	TRUE
EUR	Substance Use Disorders (AUD, TUD, SUD)	circulatory system	Chronic venous insufficiency [CVI]	456	logistic	57348	683	56665	-0.101	0.04	0.904	0.0109	FALSE	TRUE
EUR	Substance Use Disorders (AUD, TUD, SUD)	sense organs	Vertiginous syndromes and other disorders of vestibular system	386	logistic	56888	1170	55718	-0.078	0.031	0.925	0.011	FALSE	TRUE
EUR	Substance Use Disorders (AUD, TUD, SUD)	symptoms	Elevated carcinoembryonic antigen [CEA]	795.81	logistic	58105	175	57930	-0.197	0.077	0.822	0.0112	FALSE	FALSE
EUR	Substance Use Disorders (AUD, TUD, SUD)	sense organs	Tinnitus	389.4	logistic	56868	1061	55807	-0.081	0.032	0.922	0.0112	FALSE	FALSE
EUR	Substance Use Disorders (AUD, TUD, SUD)	digestive	Gastrointestinal complications	569.2	logistic	57209	1244	55965	0.075	0.03	1.078	0.0113	FALSE	FALSE
EUR	Substance Use Disorders (AUD, TUD, SUD)	neurological	Restless legs syndrome	327.71	logistic	57488	1020	56468	-0.083	0.033	0.921	0.0114	FALSE	FALSE
EUR	Substance Use Disorders (AUD, TUD, SUD)	circulatory system	Precordial pain	418.1	logistic	55509	2048	53461	-0.06	0.024	0.941	0.0116	FALSE	FALSE
EUR	Substance Use Disorders (AUD, TUD, SUD)	symptoms	Back pain	760	logistic	52428	9448	42980	-0.031	0.012	0.97	0.0116	FALSE	FALSE
EUR	Substance Use Disorders (AUD, TUD, SUD)	mental disorders	Psychogenic and somatoform disorders	303	logistic	57623	391	57232	0.132	0.052	1.141	0.012	FALSE	FALSE
EUR	Substance Use Disorders (AUD, TUD, SUD)	endocrine/metabolic	Nontoxic uninodular goiter	241.1	logistic	57461	1022	56439	-0.082	0.033	0.921	0.0121	FALSE	FALSE
EUR	Substance Use Disorders (AUD, TUD, SUD)	musculoskeletal	Derangement of joint, non-traumatic	742	logistic	56997	871	56126	-0.088	0.035	0.916	0.0121	FALSE	FALSE
EUR	Substance Use Disorders (AUD, TUD, SUD)	endocrine/metabolic	Abnormal weight gain	278.4	logistic	56376	1494	54882	-0.068	0.027	0.935	0.0123	FALSE	FALSE
EUR	Substance Use Disorders (AUD, TUD, SUD)	digestive	Esophagitis, GERD and related diseases	530.1	logistic	51669	12271	39398	-0.027	0.011	0.973	0.0124	FALSE	FALSE
EUR	Substance Use Disorders (AUD, TUD, SUD)	neoplasms	Cancer of larynx, pharynx, nasal cavities	149	logistic	57946	926	57020	0.086	0.035	1.09	0.0129	FALSE	FALSE
EUR	Substance Use Disorders (AUD, TUD, SUD)	sense organs	Primary open angle glaucoma	365.11	logistic	58091	370	57721	-0.135	0.054	0.874	0.013	FALSE	FALSE
EUR	Substance Use Disorders (AUD, TUD, SUD)	circulatory system	Arrhythmia (cardiac) NOS	427.5	logistic	54181	4005	50176	-0.044	0.018	0.957	0.013	FALSE	FALSE
EUR	Substance Use Disorders (AUD, TUD, SUD)	infectious diseases	Dermatophytosis of the body	110.13	logistic	57486	183	57303	-0.188	0.076	0.828	0.013	FALSE	FALSE
EUR	Substance Use Disorders (AUD, TUD, SUD)	musculoskeletal	Other derangement of joint	742.9	logistic	57283	675	56608	-0.098	0.04	0.906	0.0136	FALSE	FALSE
EUR	Substance Use Disorders (AUD, TUD, SUD)	genitourinary	Premature menopause and other ovarian failure	627.5	logistic	32787	129	32658	-0.223	0.09	0.8	0.0136	FALSE	FALSE
EUR	Substance Use Disorders (AUD, TUD, SUD)	respiratory	Respiratory insufficiency	509.2	logistic	57215	1452	55763	0.068	0.028	1.07	0.0137	FALSE	FALSE
EUR	Substance Use Disorders (AUD, TUD, SUD)	neurological	Organic or persistent insomnia	327.41	logistic	57569	502	57067	-0.113	0.046	0.893	0.0138	FALSE	FALSE
EUR	Substance Use Disorders (AUD, TUD, SUD)	dermatologic	Psoriasis and related disorders	696	logistic	57687	932	56755	-0.083	0.034	0.92	0.014	FALSE	FALSE
EUR	Substance Use Disorders (AUD, TUD, SUD)	mental disorders	Somatoform disorder	303.4	logistic	57943	268	57675	0.156	0.063	1.168	0.0141	FALSE	FALSE
EUR	Substance Use Disorders (AUD, TUD, SUD)	pregnancy complications	Early or threatened labor; hemorrhage in early pregnancy	636	logistic	32093	1316	30777	-0.073	0.03	0.93	0.0141	FALSE	FALSE
EUR	Substance Use Disorders (AUD, TUD, SUD)	digestive	Umbilical hernia	550.4	logistic	57627	499	57128	-0.113	0.046	0.893	0.0143	FALSE	FALSE
EUR	Substance Use Disorders (AUD, TUD, SUD)	hematopoietic	Polycythemia, secondary	289.8	logistic	57984	322	57662	-0.141	0.058	0.869	0.0144	FALSE	FALSE
EUR	Substance Use Disorders (AUD, TUD, SUD)	neoplasms	Malignant neoplasm of bladder	189.21	logistic	57997	720	57277	0.096	0.039	1.101	0.0148	FALSE	FALSE
EUR	Substance Use Disorders (AUD, TUD, SUD)	digestive	Eosinophilic esophagitis	530.15	logistic	58102	178	57924	-0.186	0.076	0.831	0.0148	FALSE	FALSE
EUR	Substance Use Disorders (AUD, TUD, SUD)	circulatory system	Chronic pulmonary heart disease	415.2	logistic	56640	1808	54832	0.06	0.025	1.062	0.015	FALSE	FALSE
EUR	Substance Use Disorders (AUD, TUD, SUD)	respiratory	Postnasal drip	475.9	logistic	56995	436	56559	-0.12	0.049	0.887	0.015	FALSE	FALSE
EUR	Substance Use Disorders (AUD, TUD, SUD)	genitourinary	Urinary calculus	594	logistic	56287	2674	53613	-0.05	0.021	0.952	0.0157	FALSE	FALSE
EUR	Substance Use Disorders (AUD, TUD, SUD)	circulatory system	Myocardial infarction	411.2	logistic	56347	3454	52893	0.046	0.019	1.048	0.0159	FALSE	FALSE
EUR	Substance Use Disorders (AUD, TUD, SUD)	genitourinary	Fibrosclerosis of breast	610.3	logistic	32763	114	32649	-0.231	0.096	0.794	0.016	FALSE	FALSE
EUR	Substance Use Disorders (AUD, TUD, SUD)	circulatory system	Abdominal aortic aneurysm	442.11	logistic	57753	534	57219	0.111	0.046	1.117	0.0162	FALSE	FALSE
EUR	Substance Use Disorders (AUD, TUD, SUD)	symptoms	Spasm of muscle	772.2	logistic	56836	1338	55498	-0.069	0.029	0.934	0.0162	FALSE	FALSE
EUR	Substance Use Disorders (AUD, TUD, SUD)	neurological	Epilepsy	345.1	logistic	57613	1556	56057	0.064	0.027	1.066	0.0165	FALSE	FALSE
EUR	Substance Use Disorders (AUD, TUD, SUD)	circulatory system	Essential hypertension	401.1	logistic	53481	22439	31042	-0.026	0.011	0.975	0.0168	FALSE	FALSE
EUR	Substance Use Disorders (AUD, TUD, SUD)	injuries & poisonings	Traumatic and surgical subcutaneous emphysema	958.2	logistic	57876	176	57700	0.186	0.078	1.205	0.017	FALSE	FALSE
EUR	Substance Use Disorders (AUD, TUD, SUD)	digestive	Regional enteritis	555.1	logistic	57912	1816	56096	-0.058	0.024	0.943	0.0171	FALSE	FALSE
EUR	Substance Use Disorders (AUD, TUD, SUD)	genitourinary	Prolapse of vaginal walls	618.1	logistic	32579	724	31855	-0.093	0.039	0.911	0.0171	FALSE	FALSE
EUR	Substance Use Disorders (AUD, TUD, SUD)	hematopoietic	Encounter for long-term (current) use of anticoagulants	286.2	logistic	55996	4559	51437	-0.039	0.017	0.961	0.0172	FALSE	FALSE
EUR	Substance Use Disorders (AUD, TUD, SUD)	endocrine/metabolic	Ovarian dysfunction	256	logistic	32567	539	32028	-0.106	0.044	0.899	0.0172	FALSE	FALSE
EUR	Substance Use Disorders (AUD, TUD, SUD)	circulatory system	Heart failure with reduced EF [Systolic or combined heart failure]	428.3	logistic	57291	2897	54394	0.048	0.02	1.049	0.0174	FALSE	FALSE
EUR	Substance Use Disorders (AUD, TUD, SUD)	digestive	Cholangitis	575.1	logistic	58074	265	57809	-0.149	0.063	0.861	0.0176	FALSE	FALSE
EUR	Substance Use Disorders (AUD, TUD, SUD)	neurological	Partial epilepsy	345.12	logistic	57860	1024	56836	0.077	0.032	1.08	0.0177	FALSE	FALSE
EUR	Substance Use Disorders (AUD, TUD, SUD)	neurological	Insomnia	327.4	logistic	54987	3875	51112	-0.041	0.017	0.96	0.0181	FALSE	FALSE
EUR	Substance Use Disorders (AUD, TUD, SUD)	mental disorders	Alcoholic liver damage	317.11	logistic	58171	455	57716	0.151	0.064	1.163	0.0185	FALSE	FALSE
EUR	Substance Use Disorders (AUD, TUD, SUD)	sense organs	Subjective visual disturbances	368.9	logistic	57088	474	56614	-0.111	0.047	0.895	0.0185	FALSE	FALSE
EUR	Substance Use Disorders (AUD, TUD, SUD)	pregnancy complications	Placenta previa and abruptio placenta	635.3	logistic	32848	106	32742	-0.234	0.1	0.791	0.0186	FALSE	FALSE
EUR	Substance Use Disorders (AUD, TUD, SUD)	genitourinary	Calculus of ureter	594.3	logistic	57795	684	57111	-0.093	0.039	0.911	0.0188	FALSE	FALSE
EUR	Substance Use Disorders (AUD, TUD, SUD)	neoplasms	Cancer of esophagus	150	logistic	58102	353	57749	0.13	0.055	1.139	0.0189	FALSE	FALSE
EUR	Substance Use Disorders (AUD, TUD, SUD)	endocrine/metabolic	Mineral deficiency NEC	262	logistic	57771	532	57239	-0.105	0.045	0.9	0.0189	FALSE	FALSE
EUR	Substance Use Disorders (AUD, TUD, SUD)	musculoskeletal	Disorders of coccyx	724.2	logistic	57822	329	57493	-0.134	0.057	0.875	0.0189	FALSE	FALSE
EUR	Substance Use Disorders (AUD, TUD, SUD)	sense organs	Peripheral or central vertigo	386.2	logistic	57188	795	56393	-0.087	0.037	0.917	0.019	FALSE	FALSE
EUR	Substance Use Disorders (AUD, TUD, SUD)	genitourinary	Inflammatory diseases of prostate	601	logistic	24534	553	23981	-0.104	0.044	0.901	0.019	FALSE	FALSE
EUR	Substance Use Disorders (AUD, TUD, SUD)	neoplasms	Cancer of bladder	189.2	logistic	57974	729	57245	0.092	0.039	1.096	0.0191	FALSE	FALSE
EUR	Substance Use Disorders (AUD, TUD, SUD)	digestive	Gingival and periodontal diseases	523	logistic	57548	706	56842	-0.091	0.039	0.913	0.0196	FALSE	FALSE
EUR	Substance Use Disorders (AUD, TUD, SUD)	sense organs	Disorders of conjunctiva	372	logistic	57560	203	57357	-0.168	0.072	0.845	0.0197	FALSE	FALSE
EUR	Substance Use Disorders (AUD, TUD, SUD)	symptoms	Thoracic or lumbosacral neuritis or rArea Deprivation Indexculitis, unspecified	763	logistic	56801	2265	54536	-0.052	0.022	0.949	0.0199	FALSE	FALSE
EUR	Substance Use Disorders (AUD, TUD, SUD)	digestive	Noninfectious gastroenteritis	558	logistic	55592	2250	53342	-0.051	0.022	0.95	0.0203	FALSE	FALSE
EUR	Substance Use Disorders (AUD, TUD, SUD)	circulatory system	Hypertension	401	logistic	53528	23036	30492	-0.025	0.011	0.975	0.0206	FALSE	FALSE
EUR	Substance Use Disorders (AUD, TUD, SUD)	circulatory system	Other disorders of arteries and arterioles	447	logistic	56514	1239	55275	-0.069	0.03	0.933	0.0211	FALSE	FALSE
EUR	Substance Use Disorders (AUD, TUD, SUD)	endocrine/metabolic	Disorders of plasma protein metabolism	270.3	logistic	57346	693	56653	-0.091	0.039	0.913	0.0212	FALSE	FALSE
EUR	Substance Use Disorders (AUD, TUD, SUD)	sense organs	Other retinal disorders	362	logistic	56974	1998	54976	-0.055	0.024	0.947	0.0212	FALSE	FALSE
EUR	Substance Use Disorders (AUD, TUD, SUD)	digestive	Personal history of diseases of digestive system	564.9	logistic	57513	328	57185	-0.131	0.057	0.877	0.0215	FALSE	FALSE
EUR	Substance Use Disorders (AUD, TUD, SUD)	digestive	GERD	530.11	logistic	51881	11534	40347	-0.026	0.011	0.975	0.0218	FALSE	FALSE
EUR	Substance Use Disorders (AUD, TUD, SUD)	neoplasms	Cancer of larynx	149.4	logistic	58097	290	57807	0.14	0.061	1.151	0.0218	FALSE	FALSE
EUR	Substance Use Disorders (AUD, TUD, SUD)	genitourinary	Calculus of kidney	594.1	logistic	56694	2170	54524	-0.052	0.023	0.95	0.0218	FALSE	FALSE
EUR	Substance Use Disorders (AUD, TUD, SUD)	pregnancy complications	Problems associated with amniotic cavity and membranes	653	logistic	32556	506	32050	0.107	0.047	1.113	0.022	FALSE	FALSE
EUR	Substance Use Disorders (AUD, TUD, SUD)	genitourinary	Other abnormality of urination	599.9	logistic	56219	1568	54651	-0.061	0.027	0.941	0.0222	FALSE	FALSE
EUR	Substance Use Disorders (AUD, TUD, SUD)	injuries & poisonings	Fracture of upper limb	803	logistic	57408	2229	55179	-0.051	0.022	0.951	0.0225	FALSE	FALSE
EUR	Substance Use Disorders (AUD, TUD, SUD)	injuries & poisonings	Fracture of ribs	807	logistic	57672	462	57210	0.11	0.048	1.116	0.0227	FALSE	FALSE
EUR	Substance Use Disorders (AUD, TUD, SUD)	neurological	Facial nerve disorders [CN7]	352.2	logistic	57906	251	57655	-0.147	0.065	0.863	0.0232	FALSE	FALSE
EUR	Substance Use Disorders (AUD, TUD, SUD)	genitourinary	End stage renal disease	585.32	logistic	57753	1291	56462	0.066	0.029	1.068	0.0233	FALSE	FALSE
EUR	Substance Use Disorders (AUD, TUD, SUD)	dermatologic	Other local infections of skin and subcutaneous tissue	686	logistic	56237	935	55302	-0.077	0.034	0.926	0.0236	FALSE	FALSE
EUR	Substance Use Disorders (AUD, TUD, SUD)	congenital anomalies	Chromosomal anomalies and genetic disorders	758	logistic	58017	439	57578	-0.111	0.049	0.895	0.0241	FALSE	FALSE
EUR	Substance Use Disorders (AUD, TUD, SUD)	musculoskeletal	Unspecified osteomyelitis	710.19	logistic	57872	680	57192	0.09	0.04	1.094	0.0242	FALSE	FALSE
EUR	Substance Use Disorders (AUD, TUD, SUD)	infectious diseases	Herpes zoster	53	logistic	57059	671	56388	-0.09	0.04	0.914	0.0242	FALSE	FALSE
EUR	Substance Use Disorders (AUD, TUD, SUD)	digestive	Acute appendicitis	540.11	logistic	57912	257	57655	-0.144	0.064	0.866	0.0243	FALSE	FALSE
EUR	Substance Use Disorders (AUD, TUD, SUD)	neoplasms	Thyroid cancer	193	logistic	58065	563	57502	-0.098	0.043	0.907	0.0245	FALSE	FALSE
EUR	Substance Use Disorders (AUD, TUD, SUD)	endocrine/metabolic	Paraproteinemia	270.32	logistic	57961	359	57602	-0.123	0.055	0.885	0.0245	FALSE	FALSE
EUR	Substance Use Disorders (AUD, TUD, SUD)	circulatory system	Heart failure NOS	428.2	logistic	57076	1582	55494	0.06	0.027	1.061	0.0247	FALSE	FALSE
EUR	Substance Use Disorders (AUD, TUD, SUD)	genitourinary	Noninflammatory female genital disorders	619	logistic	30536	1642	28894	-0.059	0.026	0.943	0.025	FALSE	FALSE
EUR	Substance Use Disorders (AUD, TUD, SUD)	digestive	Nonspecific abnormal findings on rArea Deprivation Indexological and other examination of biliary tract	575.9	logistic	57923	133	57790	-0.199	0.089	0.819	0.0254	FALSE	FALSE
EUR	Substance Use Disorders (AUD, TUD, SUD)	injuries & poisonings	Joint/ligament sprain	840.3	logistic	57400	536	56864	-0.099	0.044	0.906	0.0258	FALSE	FALSE
EUR	Substance Use Disorders (AUD, TUD, SUD)	hematopoietic	Hypercoagulable state	286.8	logistic	57818	456	57362	-0.107	0.048	0.899	0.0263	FALSE	FALSE
EUR	Substance Use Disorders (AUD, TUD, SUD)	respiratory	Acute tonsillitis	474.1	logistic	57705	103	57602	-0.221	0.1	0.801	0.0264	FALSE	FALSE
EUR	Substance Use Disorders (AUD, TUD, SUD)	respiratory	Other symptoms of respiratory system	512	logistic	49666	20089	29577	-0.022	0.01	0.978	0.0267	FALSE	FALSE
EUR	Substance Use Disorders (AUD, TUD, SUD)	digestive	Diseases of the jaws	526	logistic	57155	702	56453	-0.086	0.039	0.918	0.0275	FALSE	FALSE
EUR	Substance Use Disorders (AUD, TUD, SUD)	musculoskeletal	Disorders of muscle, ligament, and fascia	728	logistic	57825	171	57654	-0.173	0.079	0.841	0.0278	FALSE	FALSE
EUR	Substance Use Disorders (AUD, TUD, SUD)	mental disorders	Memory loss	292.3	logistic	56999	1597	55402	-0.058	0.026	0.944	0.0289	FALSE	FALSE
EUR	Substance Use Disorders (AUD, TUD, SUD)	pregnancy complications	Abnormality of organs and soft tissues of pelvis complicating pregnancy, childbirth, or the puerperium	654.1	logistic	32863	167	32696	-0.174	0.08	0.84	0.0291	FALSE	FALSE
EUR	Substance Use Disorders (AUD, TUD, SUD)	neoplasms	Lymphoid leukemia	204.1	logistic	58060	301	57759	-0.129	0.059	0.879	0.0294	FALSE	FALSE
EUR	Substance Use Disorders (AUD, TUD, SUD)	genitourinary	Chronic Kidney Disease, Stage III	585.33	logistic	57353	2514	54839	-0.047	0.021	0.954	0.0296	FALSE	FALSE
EUR	Substance Use Disorders (AUD, TUD, SUD)	genitourinary	Chronic kidney disease, Stage I or II	585.4	logistic	57543	1147	56396	-0.067	0.031	0.935	0.0299	FALSE	FALSE
EUR	Substance Use Disorders (AUD, TUD, SUD)	sense organs	Drusen (degenerative) of retina	362.27	logistic	57997	161	57836	-0.177	0.081	0.838	0.03	FALSE	FALSE
EUR	Substance Use Disorders (AUD, TUD, SUD)	neurological	Cerebral cysts	348.4	logistic	58023	133	57890	-0.191	0.088	0.826	0.0303	FALSE	FALSE
EUR	Substance Use Disorders (AUD, TUD, SUD)	dermatologic	Psoriasis	696.4	logistic	57796	907	56889	-0.074	0.034	0.928	0.0309	FALSE	FALSE
EUR	Substance Use Disorders (AUD, TUD, SUD)	injuries & poisonings	Poisoning by antibiotics	960	logistic	55392	2694	52698	-0.045	0.021	0.956	0.0311	FALSE	FALSE
EUR	Substance Use Disorders (AUD, TUD, SUD)	musculoskeletal	Degeneration of intervertebral disc	722.6	logistic	55141	3298	51843	-0.041	0.019	0.96	0.0315	FALSE	FALSE
EUR	Substance Use Disorders (AUD, TUD, SUD)	neurological	Myoneural disorders	358	logistic	57992	234	57758	-0.144	0.067	0.866	0.0316	FALSE	FALSE
EUR	Substance Use Disorders (AUD, TUD, SUD)	injuries & poisonings	Adverse drug events and drug allergies	979	logistic	55612	1443	54169	-0.059	0.028	0.942	0.0316	FALSE	FALSE
EUR	Substance Use Disorders (AUD, TUD, SUD)	sense organs	Disorders of optic nerve and visual pathways	377	logistic	57756	572	57184	-0.092	0.043	0.912	0.0317	FALSE	FALSE
EUR	Substance Use Disorders (AUD, TUD, SUD)	circulatory system	Pericarditis	420.2	logistic	56994	1030	55964	-0.07	0.032	0.933	0.0321	FALSE	FALSE
EUR	Substance Use Disorders (AUD, TUD, SUD)	respiratory	Abnormal sputum	516	logistic	57395	685	56710	0.085	0.04	1.089	0.0328	FALSE	FALSE
EUR	Substance Use Disorders (AUD, TUD, SUD)	neoplasms	Benign neoplasm of other parts of digestive system	211	logistic	57144	469	56675	0.102	0.048	1.107	0.033	FALSE	FALSE
EUR	Substance Use Disorders (AUD, TUD, SUD)	neurological	Disorders of the autonomic nervous system	337	logistic	57744	454	57290	-0.103	0.048	0.902	0.033	FALSE	FALSE
EUR	Substance Use Disorders (AUD, TUD, SUD)	musculoskeletal	Other and unspecified disc disorder	722.9	logistic	57919	144	57775	0.184	0.087	1.201	0.0339	FALSE	FALSE
EUR	Substance Use Disorders (AUD, TUD, SUD)	musculoskeletal	Joint effusions	741.4	logistic	56012	1286	54726	-0.062	0.029	0.94	0.034	FALSE	FALSE
EUR	Substance Use Disorders (AUD, TUD, SUD)	endocrine/metabolic	Disorders of protein plasma/amino-acid transport and metabolism	270	logistic	57144	856	56288	-0.075	0.035	0.928	0.0349	FALSE	FALSE
EUR	Substance Use Disorders (AUD, TUD, SUD)	digestive	Appendiceal conditions	540	logistic	57811	326	57485	-0.119	0.057	0.888	0.036	FALSE	FALSE
EUR	Substance Use Disorders (AUD, TUD, SUD)	dermatologic	Sicca syndrome	709.2	logistic	57963	412	57551	-0.107	0.051	0.899	0.0362	FALSE	FALSE
EUR	Substance Use Disorders (AUD, TUD, SUD)	neoplasms	Hx of malignant neoplasm of oral cavity and pharynx	149.5	logistic	58058	447	57611	0.103	0.049	1.109	0.0363	FALSE	FALSE
EUR	Substance Use Disorders (AUD, TUD, SUD)	injuries & poisonings	Fracture of neck of femur	800.1	logistic	57822	703	57119	0.082	0.039	1.086	0.0365	FALSE	FALSE
EUR	Substance Use Disorders (AUD, TUD, SUD)	respiratory	Asthma with exacerbation	495.2	logistic	57357	941	56416	-0.07	0.034	0.932	0.0366	FALSE	FALSE
EUR	Substance Use Disorders (AUD, TUD, SUD)	digestive	Diseases of the oral soft tissues, excluding lesions specific for gingiva and tongue	528	logistic	56441	1373	55068	0.059	0.028	1.061	0.0367	FALSE	FALSE
EUR	Substance Use Disorders (AUD, TUD, SUD)	hematopoietic	Decreased white blood cell count	288.1	logistic	56956	2056	54900	-0.048	0.023	0.953	0.037	FALSE	FALSE
EUR	Substance Use Disorders (AUD, TUD, SUD)	endocrine/metabolic	Disorders of bilirubin excretion	277.4	logistic	57866	259	57607	-0.134	0.064	0.875	0.0373	FALSE	FALSE
EUR	Substance Use Disorders (AUD, TUD, SUD)	neoplasms	Lipoma of skin and subcutaneous tissue	214.1	logistic	57747	320	57427	-0.12	0.058	0.887	0.0373	FALSE	FALSE
EUR	Substance Use Disorders (AUD, TUD, SUD)	hematopoietic	Primary hypercoagulable state	286.81	logistic	57906	416	57490	-0.105	0.05	0.901	0.0377	FALSE	FALSE
EUR	Substance Use Disorders (AUD, TUD, SUD)	genitourinary	Polyp of corpus uteri	622.1	logistic	32719	228	32491	-0.142	0.068	0.868	0.0378	FALSE	FALSE
EUR	Substance Use Disorders (AUD, TUD, SUD)	injuries & poisonings	Complication of internal orthopedic device	858	logistic	57461	773	56688	0.077	0.037	1.08	0.0387	FALSE	FALSE
EUR	Substance Use Disorders (AUD, TUD, SUD)	digestive	Liver replaced by transplant	573.2	logistic	58060	511	57549	0.096	0.046	1.1	0.0391	FALSE	FALSE
EUR	Substance Use Disorders (AUD, TUD, SUD)	mental disorders	Personality disorders	301	logistic	57955	292	57663	0.128	0.062	1.137	0.0393	FALSE	FALSE
EUR	Substance Use Disorders (AUD, TUD, SUD)	sense organs	Keratoconjunctivitis	370.3	logistic	57706	498	57208	-0.096	0.046	0.909	0.0394	FALSE	FALSE
EUR	Substance Use Disorders (AUD, TUD, SUD)	respiratory	Chronic tonsillitis and adenoiditis	474.2	logistic	57463	1134	56329	-0.065	0.031	0.937	0.0399	FALSE	FALSE
EUR	Substance Use Disorders (AUD, TUD, SUD)	mental disorders	Suicidal ideation or attempt	297	logistic	57542	745	56797	0.084	0.041	1.088	0.0399	FALSE	FALSE
EUR	Substance Use Disorders (AUD, TUD, SUD)	respiratory	Bronchopneumonia and lung abscess	480.5	logistic	57972	258	57714	0.131	0.064	1.14	0.0409	FALSE	FALSE
EUR	Substance Use Disorders (AUD, TUD, SUD)	musculoskeletal	Other acquired musculoskeletal deformity	738	logistic	56888	1210	55678	-0.061	0.03	0.941	0.041	FALSE	FALSE
EUR	Substance Use Disorders (AUD, TUD, SUD)	genitourinary	Chronic interstitial cystitis	592.13	logistic	58092	183	57909	-0.155	0.076	0.857	0.0413	FALSE	FALSE
EUR	Substance Use Disorders (AUD, TUD, SUD)	digestive	Cyst and pseudocyst of pancreas	577.3	logistic	58012	382	57630	-0.108	0.053	0.898	0.0417	FALSE	FALSE
EUR	Substance Use Disorders (AUD, TUD, SUD)	symptoms	Chronic fatigue syndrome	798.1	logistic	56941	784	56157	-0.076	0.037	0.927	0.0418	FALSE	FALSE
EUR	Substance Use Disorders (AUD, TUD, SUD)	musculoskeletal	Bursitis disorders	727.2	logistic	57901	157	57744	-0.167	0.082	0.846	0.0418	FALSE	FALSE
EUR	Substance Use Disorders (AUD, TUD, SUD)	musculoskeletal	Other disorders of soft tissues	729	logistic	55642	1212	54430	-0.061	0.03	0.94	0.0427	FALSE	FALSE
EUR	Substance Use Disorders (AUD, TUD, SUD)	digestive	Other disorders of liver	573	logistic	55844	1543	54301	-0.054	0.027	0.947	0.0429	FALSE	FALSE
EUR	Substance Use Disorders (AUD, TUD, SUD)	injuries & poisonings	Skull and face fracture and other intercranial injury	819	logistic	57556	734	56822	0.077	0.038	1.081	0.0436	FALSE	FALSE
EUR	Substance Use Disorders (AUD, TUD, SUD)	genitourinary	Inflammatory disease of cervix, vagina, and vulva	614.5	logistic	31252	891	30361	-0.071	0.035	0.932	0.0439	FALSE	FALSE
EUR	Substance Use Disorders (AUD, TUD, SUD)	mental disorders	Vascular dementia	290.16	logistic	58077	180	57897	-0.155	0.077	0.856	0.0445	FALSE	FALSE
EUR	Substance Use Disorders (AUD, TUD, SUD)	mental disorders	Dementia with cerebral degenerations	290.12	logistic	58132	109	58023	-0.198	0.098	0.821	0.0446	FALSE	FALSE
EUR	Substance Use Disorders (AUD, TUD, SUD)	genitourinary	Prolapse of vaginal vault after hysterectomy	618.5	logistic	32881	263	32618	-0.128	0.064	0.879	0.0451	FALSE	FALSE
EUR	Substance Use Disorders (AUD, TUD, SUD)	dermatologic	Keratoderma, acquired	701.1	logistic	57848	124	57724	-0.185	0.092	0.831	0.0457	FALSE	FALSE
EUR	Substance Use Disorders (AUD, TUD, SUD)	neurological	Myoclonus	333.2	logistic	58002	174	57828	-0.155	0.078	0.856	0.0462	FALSE	FALSE
EUR	Substance Use Disorders (AUD, TUD, SUD)	circulatory system	Cardiomegaly	416	logistic	54321	4117	50204	0.034	0.017	1.035	0.0468	FALSE	FALSE
EUR	Substance Use Disorders (AUD, TUD, SUD)	genitourinary	Vaginitis and vulvovaginitis	614.52	logistic	31658	642	31016	-0.081	0.041	0.922	0.0472	FALSE	FALSE
EUR	Substance Use Disorders (AUD, TUD, SUD)	endocrine/metabolic	Secondary diabetes mellitus	249	logistic	57816	446	57370	-0.097	0.049	0.908	0.0479	FALSE	FALSE
EUR	Substance Use Disorders (AUD, TUD, SUD)	respiratory	Other dyspnea	512.9	logistic	52133	8466	43667	0.025	0.013	1.025	0.0482	FALSE	FALSE
EUR	Substance Use Disorders (AUD, TUD, SUD)	neurological	Parasomnia	327.5	logistic	57960	190	57770	-0.146	0.074	0.864	0.0498	FALSE	FALSE
EUR	Substance Use Disorders (AUD, TUD, SUD)	digestive	Diseases of esophagus	530	logistic	51518	13212	38306	-0.021	0.011	0.979	0.051	FALSE	FALSE
EUR	Substance Use Disorders (AUD, TUD, SUD)	digestive	Portal hypertension	571.81	logistic	57838	847	56991	0.071	0.037	1.074	0.051	FALSE	FALSE
EUR	Substance Use Disorders (AUD, TUD, SUD)	dermatologic	Other specified diffuse diseases of connective tissue	709.6	logistic	58080	234	57846	-0.131	0.067	0.877	0.0512	FALSE	FALSE
EUR	Substance Use Disorders (AUD, TUD, SUD)	digestive	Cholecystitis without cholelithiasis	574.3	logistic	57636	467	57169	0.093	0.048	1.098	0.0516	FALSE	FALSE
EUR	Substance Use Disorders (AUD, TUD, SUD)	injuries & poisonings	Complications of cardiac/vascular device, implant, and graft	854	logistic	56664	1012	55652	0.064	0.033	1.066	0.0522	FALSE	FALSE
EUR	Substance Use Disorders (AUD, TUD, SUD)	injuries & poisonings	Poisoning by agents primarily affecting the cardiovascular system	972	logistic	57878	155	57723	0.16	0.083	1.174	0.0524	FALSE	FALSE
EUR	Substance Use Disorders (AUD, TUD, SUD)	endocrine/metabolic	Disorders of the pituitary gland and its hypothalamic control	253	logistic	57677	750	56927	-0.072	0.038	0.93	0.0535	FALSE	FALSE
EUR	Substance Use Disorders (AUD, TUD, SUD)	infectious diseases	Infectious mononucleosis	79.2	logistic	58040	117	57923	-0.181	0.094	0.834	0.0536	FALSE	FALSE
EUR	Substance Use Disorders (AUD, TUD, SUD)	genitourinary	Pain and other symptoms associated with female genital organs	625	logistic	31290	1077	30213	-0.061	0.032	0.94	0.054	FALSE	FALSE
EUR	Substance Use Disorders (AUD, TUD, SUD)	endocrine/metabolic	Thyrotoxicosis with or without goiter	242	logistic	57524	846	56678	-0.069	0.036	0.934	0.0541	FALSE	FALSE
EUR	Substance Use Disorders (AUD, TUD, SUD)	endocrine/metabolic	Deficiency of humoral immunity	279.11	logistic	58108	246	57862	-0.126	0.065	0.882	0.0548	FALSE	FALSE
EUR	Substance Use Disorders (AUD, TUD, SUD)	mental disorders	Tics and stuttering	313.2	logistic	58083	125	57958	-0.174	0.091	0.84	0.0557	FALSE	FALSE
EUR	Substance Use Disorders (AUD, TUD, SUD)	digestive	Anomalies of jaw size/symmetry	526.3	logistic	58159	115	58044	-0.18	0.094	0.835	0.0558	FALSE	FALSE
EUR	Substance Use Disorders (AUD, TUD, SUD)	genitourinary	Pyelonephritis	590	logistic	57389	876	56513	0.067	0.035	1.07	0.056	FALSE	FALSE
EUR	Substance Use Disorders (AUD, TUD, SUD)	endocrine/metabolic	Secondary hypothyroidism	244.1	logistic	57523	1451	56072	-0.052	0.027	0.949	0.0568	FALSE	FALSE
EUR	Substance Use Disorders (AUD, TUD, SUD)	mental disorders	Decreased libido	302.1	logistic	57776	166	57610	-0.152	0.08	0.859	0.057	FALSE	FALSE
EUR	Substance Use Disorders (AUD, TUD, SUD)	circulatory system	Orthostatic hypotension	458.1	logistic	56931	974	55957	-0.064	0.034	0.938	0.0571	FALSE	FALSE
EUR	Substance Use Disorders (AUD, TUD, SUD)	circulatory system	Ill-defined descriptions and complications of heart disease	429	logistic	53866	2310	51556	-0.042	0.022	0.959	0.0572	FALSE	FALSE
EUR	Substance Use Disorders (AUD, TUD, SUD)	endocrine/metabolic	Polycystic ovaries	256.4	logistic	32776	436	32340	-0.093	0.049	0.911	0.0589	FALSE	FALSE
EUR	Substance Use Disorders (AUD, TUD, SUD)	digestive	Esophageal bleeding (varices/hemorrhage)	530.2	logistic	57419	801	56618	0.071	0.038	1.074	0.0595	FALSE	FALSE
EUR	Substance Use Disorders (AUD, TUD, SUD)	neoplasms	Cancer of oropharynx	149.1	logistic	58087	383	57704	0.1	0.053	1.105	0.0597	FALSE	FALSE
EUR	Substance Use Disorders (AUD, TUD, SUD)	endocrine/metabolic	Disorders of mineral metabolism	275	logistic	54985	3683	51302	-0.033	0.018	0.967	0.0597	FALSE	FALSE
EUR	Substance Use Disorders (AUD, TUD, SUD)	injuries & poisonings	Fracture of unspecified part of femur	800.2	logistic	57975	381	57594	0.1	0.053	1.105	0.0599	FALSE	FALSE
EUR	Substance Use Disorders (AUD, TUD, SUD)	genitourinary	Endometrial hyperplasia	621	logistic	32921	140	32781	-0.163	0.087	0.85	0.0601	FALSE	FALSE
EUR	Substance Use Disorders (AUD, TUD, SUD)	pregnancy complications	Diabetes or abnormal glucose tolerance complicating pregnancy	649.1	logistic	32817	482	32335	-0.089	0.048	0.915	0.0608	FALSE	FALSE
EUR	Substance Use Disorders (AUD, TUD, SUD)	respiratory	Pneumonia	480	logistic	54959	5880	49079	0.027	0.015	1.028	0.0609	FALSE	FALSE
EUR	Substance Use Disorders (AUD, TUD, SUD)	circulatory system	Aortic aneurysm	442.1	logistic	57518	1037	56481	0.062	0.033	1.063	0.0622	FALSE	FALSE
EUR	Substance Use Disorders (AUD, TUD, SUD)	circulatory system	Ventricular fibrillation and flutter	427.41	logistic	57945	211	57734	0.133	0.071	1.142	0.0625	FALSE	FALSE
EUR	Substance Use Disorders (AUD, TUD, SUD)	neurological	Degenerative disease of the spinal cord	334	logistic	57577	678	56899	-0.074	0.04	0.929	0.0627	FALSE	FALSE
EUR	Substance Use Disorders (AUD, TUD, SUD)	endocrine/metabolic	Type 2 diabetes	250.2	logistic	55835	8725	47110	0.023	0.013	1.023	0.0634	FALSE	FALSE
EUR	Substance Use Disorders (AUD, TUD, SUD)	neoplasms	Cancer of liver and intrahepatic bile duct	155	logistic	57913	487	57426	0.088	0.047	1.092	0.0635	FALSE	FALSE
EUR	Substance Use Disorders (AUD, TUD, SUD)	circulatory system	Stricture of artery	447.1	logistic	57783	162	57621	-0.15	0.081	0.86	0.0639	FALSE	FALSE
EUR	Substance Use Disorders (AUD, TUD, SUD)	musculoskeletal	Osteoarthrosis, generalized	740.2	logistic	56820	2001	54819	-0.044	0.024	0.957	0.0642	FALSE	FALSE
EUR	Substance Use Disorders (AUD, TUD, SUD)	mental disorders	Generalized anxiety disorder	300.11	logistic	57177	1664	55513	-0.048	0.026	0.953	0.0643	FALSE	FALSE
EUR	Substance Use Disorders (AUD, TUD, SUD)	neurological	Encephalitis	323	logistic	58060	166	57894	-0.146	0.079	0.864	0.0654	FALSE	FALSE
EUR	Substance Use Disorders (AUD, TUD, SUD)	infectious diseases	Streptococcus infection	41.2	logistic	57329	1113	56216	0.058	0.031	1.059	0.0657	FALSE	FALSE
EUR	Substance Use Disorders (AUD, TUD, SUD)	neurological	Coma	348.7	logistic	57830	175	57655	0.144	0.078	1.155	0.0662	FALSE	FALSE
EUR	Substance Use Disorders (AUD, TUD, SUD)	digestive	Peritonitis and retroperitoneal infections	567	logistic	57447	940	56507	-0.062	0.034	0.94	0.0667	FALSE	FALSE
EUR	Substance Use Disorders (AUD, TUD, SUD)	digestive	Appendicitis	540.1	logistic	57875	296	57579	-0.109	0.059	0.897	0.067	FALSE	FALSE
EUR	Substance Use Disorders (AUD, TUD, SUD)	endocrine/metabolic	Vitamin B-complex deficiencies	261.2	logistic	57047	1719	55328	-0.046	0.025	0.955	0.0673	FALSE	FALSE
EUR	Substance Use Disorders (AUD, TUD, SUD)	circulatory system	Unstable angina (intermediate coronary syndrome)	411.1	logistic	56634	1679	54955	0.048	0.026	1.049	0.0685	FALSE	FALSE
EUR	Substance Use Disorders (AUD, TUD, SUD)	circulatory system	Hypertensive heart and/or renal disease	401.2	logistic	54510	5857	48653	-0.028	0.015	0.973	0.0691	FALSE	FALSE
EUR	Substance Use Disorders (AUD, TUD, SUD)	genitourinary	Papanicolaou smear of cervix or vagina with atypical squamous cells	792.1	logistic	32194	1004	31190	-0.06	0.033	0.942	0.0698	FALSE	FALSE
EUR	Substance Use Disorders (AUD, TUD, SUD)	genitourinary	stress incontinence, female	624.9	logistic	32397	775	31622	-0.068	0.038	0.934	0.0701	FALSE	FALSE
EUR	Substance Use Disorders (AUD, TUD, SUD)	neoplasms	Malignant neoplasm of liver, primary	155.1	logistic	58001	391	57610	0.095	0.053	1.1	0.0701	FALSE	FALSE
EUR	Substance Use Disorders (AUD, TUD, SUD)	musculoskeletal	Osteochondropathies	732	logistic	58004	163	57841	-0.144	0.079	0.866	0.0702	FALSE	FALSE
EUR	Substance Use Disorders (AUD, TUD, SUD)	neoplasms	Cancer of other female genital organs (excluding uterus and ovary)	184.2	logistic	32924	177	32747	0.141	0.078	1.151	0.0703	FALSE	FALSE
EUR	Substance Use Disorders (AUD, TUD, SUD)	sense organs	Visual disturbances	368	logistic	55488	2123	53365	-0.041	0.023	0.96	0.0704	FALSE	FALSE
EUR	Substance Use Disorders (AUD, TUD, SUD)	mental disorders	Altered mental status	292.4	logistic	55719	3512	52207	0.034	0.019	1.034	0.0704	FALSE	FALSE
EUR	Substance Use Disorders (AUD, TUD, SUD)	respiratory	Abnormal results of function study of pulmonary system	514.1	logistic	57880	148	57732	-0.153	0.085	0.858	0.0713	FALSE	FALSE
EUR	Substance Use Disorders (AUD, TUD, SUD)	genitourinary	Renal dialysis	585.31	logistic	57651	900	56751	0.063	0.035	1.065	0.0715	FALSE	FALSE
EUR	Substance Use Disorders (AUD, TUD, SUD)	digestive	Barrett's esophagus	530.13	logistic	57982	344	57638	-0.101	0.056	0.904	0.0715	FALSE	FALSE
EUR	Substance Use Disorders (AUD, TUD, SUD)	respiratory	Chronic obstructive asthma	495.1	logistic	57791	265	57526	0.115	0.064	1.121	0.0724	FALSE	FALSE
EUR	Substance Use Disorders (AUD, TUD, SUD)	endocrine/metabolic	Disorders of parathyroid gland	252	logistic	57838	827	57011	-0.065	0.036	0.937	0.0727	FALSE	FALSE
EUR	Substance Use Disorders (AUD, TUD, SUD)	respiratory	Hemoptysis	516.1	logistic	57562	602	56960	0.076	0.042	1.079	0.0728	FALSE	FALSE
EUR	Substance Use Disorders (AUD, TUD, SUD)	genitourinary	Abnormal Papanicolaou smear of cervix and cervical HPV	792	logistic	32043	1194	30849	-0.054	0.03	0.947	0.0731	FALSE	FALSE
EUR	Substance Use Disorders (AUD, TUD, SUD)	musculoskeletal	Calcaneal spur; Exostosis NOS	726.4	logistic	57340	186	57154	-0.134	0.075	0.874	0.0747	FALSE	FALSE
EUR	Substance Use Disorders (AUD, TUD, SUD)	digestive	Other symptoms involving abdomen and pelvis	579	logistic	54233	2763	51470	-0.036	0.02	0.964	0.075	FALSE	FALSE
EUR	Substance Use Disorders (AUD, TUD, SUD)	pregnancy complications	Other conditions or status of the mother complicating pregnancy, childbirth, or the puerperium	649	logistic	32179	1304	30875	-0.053	0.03	0.948	0.0751	FALSE	FALSE
EUR	Substance Use Disorders (AUD, TUD, SUD)	pregnancy complications	Complications of labor and delivery NEC	669	logistic	32725	130	32595	-0.16	0.09	0.852	0.0759	FALSE	FALSE
EUR	Substance Use Disorders (AUD, TUD, SUD)	genitourinary	Renal failure	585	logistic	55975	8777	47198	0.022	0.013	1.023	0.0762	FALSE	FALSE
EUR	Substance Use Disorders (AUD, TUD, SUD)	genitourinary	Mammographic microcalcification	611.11	logistic	57763	443	57320	-0.088	0.049	0.916	0.0763	FALSE	FALSE
EUR	Substance Use Disorders (AUD, TUD, SUD)	respiratory	Throat pain	478	logistic	56939	402	56537	-0.091	0.051	0.913	0.0769	FALSE	FALSE
EUR	Substance Use Disorders (AUD, TUD, SUD)	musculoskeletal	Spondylosis without myelopathy	721.1	logistic	54686	3514	51172	-0.033	0.019	0.968	0.0774	FALSE	FALSE
EUR	Substance Use Disorders (AUD, TUD, SUD)	dermatologic	Circumscribed scleroderma	701.3	logistic	58106	178	57928	-0.136	0.077	0.873	0.0782	FALSE	FALSE
EUR	Substance Use Disorders (AUD, TUD, SUD)	musculoskeletal	Hallux rigidus	735.23	logistic	58020	171	57849	-0.138	0.079	0.871	0.0787	FALSE	FALSE
EUR	Substance Use Disorders (AUD, TUD, SUD)	digestive	Abnormal serum enzyme levels	573.9	logistic	56357	1355	55002	-0.05	0.028	0.952	0.0791	FALSE	FALSE
EUR	Substance Use Disorders (AUD, TUD, SUD)	injuries & poisonings	Hemorrhage or hematoma complicating a procedure	850	logistic	56620	750	55870	0.067	0.038	1.069	0.0793	FALSE	FALSE
EUR	Substance Use Disorders (AUD, TUD, SUD)	circulatory system	Symptoms involving cardiovascular system	429.3	logistic	55399	1019	54380	-0.057	0.033	0.944	0.0795	FALSE	FALSE
EUR	Substance Use Disorders (AUD, TUD, SUD)	neoplasms	Melanomas of skin, dx or hx	172.1	logistic	57531	1389	56142	-0.049	0.028	0.952	0.0798	FALSE	FALSE
EUR	Substance Use Disorders (AUD, TUD, SUD)	mental disorders	Alteration of consciousness	291.8	logistic	56325	1647	54678	0.045	0.026	1.047	0.0801	FALSE	FALSE
EUR	Substance Use Disorders (AUD, TUD, SUD)	symptoms	Facial weakness	772.6	logistic	57749	178	57571	-0.135	0.077	0.874	0.0803	FALSE	FALSE
EUR	Substance Use Disorders (AUD, TUD, SUD)	genitourinary	Acute cystitis	592.11	logistic	56862	820	56042	-0.064	0.036	0.938	0.0807	FALSE	FALSE
EUR	Substance Use Disorders (AUD, TUD, SUD)	musculoskeletal	Osteoarthrosis NOS	740.9	logistic	54533	5003	49530	-0.028	0.016	0.972	0.0809	FALSE	FALSE
EUR	Substance Use Disorders (AUD, TUD, SUD)	dermatologic	Unspecified diffuse connective tissue disease	709.7	logistic	58055	201	57854	-0.126	0.072	0.882	0.0811	FALSE	FALSE
EUR	Substance Use Disorders (AUD, TUD, SUD)	neoplasms	Neoplasm of uncertain behavior of breast	174.3	logistic	58073	124	57949	-0.161	0.093	0.851	0.0827	FALSE	FALSE
EUR	Substance Use Disorders (AUD, TUD, SUD)	genitourinary	Redundant prepuce and phimosis/BXO	604.1	logistic	25001	289	24712	0.106	0.061	1.112	0.0828	FALSE	FALSE
EUR	Substance Use Disorders (AUD, TUD, SUD)	genitourinary	Irregular menstrual bleeding	626.14	logistic	32618	220	32398	-0.12	0.069	0.887	0.0831	FALSE	FALSE
EUR	Substance Use Disorders (AUD, TUD, SUD)	infectious diseases	Infection/inflammation of internal prosthetic device; implant; and graft	81	logistic	57323	1195	56128	0.052	0.03	1.054	0.0833	FALSE	FALSE
EUR	Substance Use Disorders (AUD, TUD, SUD)	injuries & poisonings	Rotator cuff (capsule) sprain	840.2	logistic	57723	424	57299	-0.087	0.05	0.917	0.0842	FALSE	FALSE
EUR	Substance Use Disorders (AUD, TUD, SUD)	circulatory system	Circulatory disease NEC	459.9	logistic	56270	898	55372	-0.06	0.035	0.942	0.0844	FALSE	FALSE
EUR	Substance Use Disorders (AUD, TUD, SUD)	sense organs	Keratitis	370	logistic	57476	751	56725	-0.065	0.038	0.937	0.0849	FALSE	FALSE
EUR	Substance Use Disorders (AUD, TUD, SUD)	circulatory system	Other disorders of circulatory system	459	logistic	55543	1477	54066	-0.047	0.028	0.954	0.0851	FALSE	FALSE
EUR	Substance Use Disorders (AUD, TUD, SUD)	injuries & poisonings	Poisoning by other anti-infectives	961	logistic	57642	136	57506	-0.152	0.088	0.859	0.0855	FALSE	FALSE
EUR	Substance Use Disorders (AUD, TUD, SUD)	genitourinary	Urinary tract infection	591	logistic	53227	7401	45826	-0.023	0.013	0.977	0.0859	FALSE	FALSE
EUR	Substance Use Disorders (AUD, TUD, SUD)	digestive	Hemorrhage of rectum and anus	578.8	logistic	56376	1120	55256	-0.053	0.031	0.948	0.086	FALSE	FALSE
EUR	Substance Use Disorders (AUD, TUD, SUD)	neoplasms	Lipoma	214	logistic	57435	507	56928	-0.079	0.046	0.924	0.0864	FALSE	FALSE
EUR	Substance Use Disorders (AUD, TUD, SUD)	injuries & poisonings	Complication of nervous system device, implant, and graft	855	logistic	57996	383	57613	-0.09	0.052	0.914	0.0869	FALSE	FALSE
EUR	Substance Use Disorders (AUD, TUD, SUD)	pregnancy complications	Hematological disorders of newborn	656.5	logistic	58073	156	57917	-0.141	0.083	0.869	0.0895	FALSE	FALSE
EUR	Substance Use Disorders (AUD, TUD, SUD)	mental disorders	Phobia	300.13	logistic	57945	128	57817	-0.154	0.091	0.857	0.0897	FALSE	FALSE
EUR	Substance Use Disorders (AUD, TUD, SUD)	neoplasms	Colorectal cancer	153	logistic	57545	1734	55811	-0.043	0.025	0.958	0.09	FALSE	FALSE
EUR	Substance Use Disorders (AUD, TUD, SUD)	dermatologic	Chronic ulcer of unspecified site	707.3	logistic	57660	283	57377	-0.104	0.061	0.901	0.0904	FALSE	FALSE
EUR	Substance Use Disorders (AUD, TUD, SUD)	genitourinary	Nephritis and nephropathy in diseases classified elsewhere	580.31	logistic	57925	304	57621	-0.1	0.059	0.905	0.0912	FALSE	FALSE
EUR	Substance Use Disorders (AUD, TUD, SUD)	endocrine/metabolic	Other abnormal glucose	250.42	logistic	55141	5012	50129	-0.026	0.016	0.974	0.0914	FALSE	FALSE
EUR	Substance Use Disorders (AUD, TUD, SUD)	sense organs	Diplopia and disorders of binocular vision	368.2	logistic	57678	557	57121	-0.074	0.044	0.929	0.0917	FALSE	FALSE
EUR	Substance Use Disorders (AUD, TUD, SUD)	pregnancy complications	Perinatal jaundice	656.8	logistic	57865	302	57563	0.105	0.063	1.111	0.0921	FALSE	FALSE
EUR	Substance Use Disorders (AUD, TUD, SUD)	genitourinary	Other disorders of male genital organs	608	logistic	24406	426	23980	-0.085	0.05	0.919	0.0926	FALSE	FALSE
EUR	Substance Use Disorders (AUD, TUD, SUD)	circulatory system	Hypotension NOS	458.9	logistic	54549	3846	50703	0.03	0.018	1.03	0.0931	FALSE	FALSE
EUR	Substance Use Disorders (AUD, TUD, SUD)	infectious diseases	Methicillin sensitive Staphylococcus aureus	41.11	logistic	57710	824	56886	0.061	0.036	1.063	0.0932	FALSE	FALSE
EUR	Substance Use Disorders (AUD, TUD, SUD)	genitourinary	Benign neoplasm of breast	610.4	logistic	32583	207	32376	-0.12	0.072	0.886	0.0932	FALSE	FALSE
EUR	Substance Use Disorders (AUD, TUD, SUD)	endocrine/metabolic	Type 1 diabetes with neurological manifestations	250.14	logistic	57942	419	57523	-0.084	0.05	0.919	0.095	FALSE	FALSE
EUR	Substance Use Disorders (AUD, TUD, SUD)	infectious diseases	Dermatomycoses	110.2	logistic	57860	115	57745	-0.16	0.096	0.852	0.0952	FALSE	FALSE
EUR	Substance Use Disorders (AUD, TUD, SUD)	injuries & poisonings	Insect bite	912	logistic	56803	271	56532	-0.105	0.063	0.901	0.0953	FALSE	FALSE
EUR	Substance Use Disorders (AUD, TUD, SUD)	endocrine/metabolic	Hyperparathyroidism	252.1	logistic	57898	721	57177	-0.065	0.039	0.938	0.0954	FALSE	FALSE
EUR	Substance Use Disorders (AUD, TUD, SUD)	injuries & poisonings	Complication due to other implant and internal device	859	logistic	56800	733	56067	0.064	0.038	1.066	0.0958	FALSE	FALSE
EUR	Substance Use Disorders (AUD, TUD, SUD)	mental disorders	Develomental delays and disorders	315	logistic	57107	1547	55560	0.045	0.027	1.046	0.096	FALSE	FALSE
EUR	Substance Use Disorders (AUD, TUD, SUD)	mental disorders	Obsessive-compulsive disorders	300.3	logistic	57958	399	57559	-0.085	0.051	0.918	0.0962	FALSE	FALSE
EUR	Substance Use Disorders (AUD, TUD, SUD)	endocrine/metabolic	Gout and other crystal arthropathies	274	logistic	57093	2096	54997	-0.039	0.023	0.962	0.0964	FALSE	FALSE
EUR	Substance Use Disorders (AUD, TUD, SUD)	neurological	Migraine	340	logistic	56129	2879	53250	-0.033	0.02	0.968	0.0965	FALSE	FALSE
EUR	Substance Use Disorders (AUD, TUD, SUD)	respiratory	Wheezing	512.1	logistic	55834	989	54845	0.055	0.033	1.057	0.0968	FALSE	FALSE
EUR	Substance Use Disorders (AUD, TUD, SUD)	endocrine/metabolic	Simple and unspecified goiter	240	logistic	57640	353	57287	-0.091	0.055	0.913	0.0972	FALSE	FALSE
EUR	Substance Use Disorders (AUD, TUD, SUD)	mental disorders	Autism	313.3	logistic	58031	582	57449	0.072	0.044	1.075	0.0977	FALSE	FALSE
EUR	Substance Use Disorders (AUD, TUD, SUD)	mental disorders	Antisocial/borderline personality disorder	301.2	logistic	58077	166	57911	0.136	0.082	1.146	0.0977	FALSE	FALSE
EUR	Substance Use Disorders (AUD, TUD, SUD)	dermatologic	Carbuncle and furuncle	686.1	logistic	57648	208	57440	-0.118	0.071	0.889	0.0984	FALSE	FALSE
EUR	Substance Use Disorders (AUD, TUD, SUD)	digestive	Heartburn	530.9	logistic	57083	371	56712	0.089	0.054	1.093	0.0987	FALSE	FALSE
EUR	Substance Use Disorders (AUD, TUD, SUD)	mental disorders	Suicidal ideation	297.1	logistic	57613	632	56981	0.073	0.044	1.075	0.0992	FALSE	FALSE
EUR	Substance Use Disorders (AUD, TUD, SUD)	neurological	Central/nonobstroctive sleep apnea	327.31	logistic	58047	151	57896	-0.138	0.084	0.872	0.0997	FALSE	FALSE
EUR	Substance Use Disorders (AUD, TUD, SUD)	neoplasms	Cervical intraepithelial neoplasia [CIN] [Cervical dysplasia]	180.3	logistic	32627	446	32181	-0.08	0.049	0.923	0.101	FALSE	FALSE
EUR	Substance Use Disorders (AUD, TUD, SUD)	sense organs	Chorioretinal inflammations, scars, and other disorders of choroid	363	logistic	57887	203	57684	-0.119	0.072	0.888	0.101	FALSE	FALSE
EUR	Substance Use Disorders (AUD, TUD, SUD)	infectious diseases	Sexually transmitted infections (not HIV or hepatitis)	90	logistic	58006	196	57810	0.123	0.075	1.13	0.101	FALSE	FALSE
EUR	Substance Use Disorders (AUD, TUD, SUD)	circulatory system	Cerebral aneurysm	433.5	logistic	58048	358	57690	0.09	0.055	1.094	0.102	FALSE	FALSE
EUR	Substance Use Disorders (AUD, TUD, SUD)	circulatory system	Intracerebral hemorrhage	430.2	logistic	57760	482	57278	0.077	0.047	1.08	0.102	FALSE	FALSE
EUR	Substance Use Disorders (AUD, TUD, SUD)	symptoms	Abdominal pain	785	logistic	50721	15045	35676	-0.017	0.01	0.983	0.103	FALSE	FALSE
EUR	Substance Use Disorders (AUD, TUD, SUD)	dermatologic	Chronic ulcer of leg or foot	707.2	logistic	57659	864	56795	-0.058	0.036	0.944	0.103	FALSE	FALSE
EUR	Substance Use Disorders (AUD, TUD, SUD)	injuries & poisonings	Effects rArea Deprivation Indexation NOS	990	logistic	56918	1323	55595	-0.047	0.029	0.954	0.104	FALSE	FALSE
EUR	Substance Use Disorders (AUD, TUD, SUD)	neurological	Meningitis	320	logistic	57956	272	57684	-0.101	0.062	0.904	0.105	FALSE	FALSE
EUR	Substance Use Disorders (AUD, TUD, SUD)	neoplasms	Benign neoplasm of other endocrine glands and related structures	227	logistic	57814	448	57366	-0.079	0.049	0.924	0.106	FALSE	FALSE
EUR	Substance Use Disorders (AUD, TUD, SUD)	musculoskeletal	Infective connective tissue disorders	712	logistic	58071	138	57933	0.143	0.088	1.153	0.106	FALSE	FALSE
EUR	Substance Use Disorders (AUD, TUD, SUD)	neoplasms	Secondary malignant neoplasm	198	logistic	56772	5565	51207	0.024	0.015	1.024	0.107	FALSE	FALSE
EUR	Substance Use Disorders (AUD, TUD, SUD)	infectious diseases	Gram positive septicemia	38.2	logistic	57841	519	57322	-0.073	0.046	0.929	0.108	FALSE	FALSE
EUR	Substance Use Disorders (AUD, TUD, SUD)	respiratory	Diseases of the larynx and vocal cords	473	logistic	56891	1958	54933	-0.038	0.024	0.963	0.108	FALSE	FALSE
EUR	Substance Use Disorders (AUD, TUD, SUD)	genitourinary	Inflammatory diseases of female pelvic organs	614	logistic	30801	1233	29568	-0.048	0.03	0.953	0.109	FALSE	FALSE
EUR	Substance Use Disorders (AUD, TUD, SUD)	symptoms	Cramp of limb	771.2	logistic	57755	133	57622	-0.143	0.089	0.867	0.109	FALSE	FALSE
EUR	Substance Use Disorders (AUD, TUD, SUD)	circulatory system	Aortic ectasia	447.7	logistic	57222	729	56493	-0.062	0.039	0.94	0.11	FALSE	FALSE
EUR	Substance Use Disorders (AUD, TUD, SUD)	circulatory system	Cardiomyopathy	425	logistic	57192	2570	54622	0.034	0.021	1.034	0.11	FALSE	FALSE
EUR	Substance Use Disorders (AUD, TUD, SUD)	circulatory system	Varicose veins of lower extremity, symptomtic	454.11	logistic	57819	456	57363	-0.077	0.048	0.926	0.11	FALSE	FALSE
EUR	Substance Use Disorders (AUD, TUD, SUD)	circulatory system	Other chronic ischemic heart disease, unspecified	411.8	logistic	56348	2820	53528	0.034	0.021	1.034	0.11	FALSE	FALSE
EUR	Substance Use Disorders (AUD, TUD, SUD)	endocrine/metabolic	Pituitary hyperfunction	253.1	logistic	58133	167	57966	-0.126	0.079	0.882	0.111	FALSE	FALSE
EUR	Substance Use Disorders (AUD, TUD, SUD)	neoplasms	Secondary malignancy of brain/spine	198.5	logistic	57903	862	57041	0.056	0.035	1.058	0.111	FALSE	FALSE
EUR	Substance Use Disorders (AUD, TUD, SUD)	neoplasms	Lymphoid leukemia, chronic	204.12	logistic	58133	183	57950	-0.121	0.076	0.886	0.112	FALSE	FALSE
EUR	Substance Use Disorders (AUD, TUD, SUD)	digestive	Other disorders of stomach and duodenum	537	logistic	55859	1137	54722	0.05	0.031	1.051	0.112	FALSE	FALSE
EUR	Substance Use Disorders (AUD, TUD, SUD)	neoplasms	Benign neoplasm of brain, cranial nerves, meninges	225.1	logistic	58002	459	57543	-0.076	0.048	0.927	0.114	FALSE	FALSE
EUR	Substance Use Disorders (AUD, TUD, SUD)	hematopoietic	Neutropenia	288.11	logistic	57332	1556	55776	-0.042	0.026	0.959	0.115	FALSE	FALSE
EUR	Substance Use Disorders (AUD, TUD, SUD)	genitourinary	Hematuria	593	logistic	55309	2861	52448	-0.031	0.02	0.969	0.115	FALSE	FALSE
EUR	Substance Use Disorders (AUD, TUD, SUD)	respiratory	Dependence on respirator [Ventilator] or supplemental oxygen	509.8	logistic	57027	1210	55817	0.048	0.03	1.049	0.116	FALSE	FALSE
EUR	Substance Use Disorders (AUD, TUD, SUD)	endocrine/metabolic	Anterior pituitary disorders	253.4	logistic	58105	165	57940	-0.124	0.08	0.883	0.119	FALSE	FALSE
EUR	Substance Use Disorders (AUD, TUD, SUD)	congenital anomalies	Congenital anomaly of gallbladder, bile ducts, liver, pancreas	750.22	logistic	58073	106	57967	-0.154	0.099	0.858	0.12	FALSE	FALSE
EUR	Substance Use Disorders (AUD, TUD, SUD)	musculoskeletal	Spondylosis and allied disorders	721	logistic	54627	3744	50883	-0.028	0.018	0.972	0.121	FALSE	FALSE
EUR	Substance Use Disorders (AUD, TUD, SUD)	respiratory	Voice disturbance	473.4	logistic	57118	1440	55678	-0.043	0.028	0.958	0.122	FALSE	FALSE
EUR	Substance Use Disorders (AUD, TUD, SUD)	musculoskeletal	Intervertebral disc disorder with myelopathy	722.7	logistic	57944	158	57786	0.127	0.082	1.136	0.122	FALSE	FALSE
EUR	Substance Use Disorders (AUD, TUD, SUD)	sense organs	Otitis externa	380.1	logistic	57141	587	56554	-0.066	0.043	0.936	0.123	FALSE	FALSE
EUR	Substance Use Disorders (AUD, TUD, SUD)	digestive	Hemorrhage of gastrointestinal tract	578.9	logistic	57042	1398	55644	0.044	0.028	1.045	0.123	FALSE	FALSE
EUR	Substance Use Disorders (AUD, TUD, SUD)	sense organs	Chorioretinal scars	363.3	logistic	58075	120	57955	-0.145	0.094	0.865	0.123	FALSE	FALSE
EUR	Substance Use Disorders (AUD, TUD, SUD)	pregnancy complications	Early onset of delivery	636.2	logistic	32553	313	32240	0.091	0.059	1.095	0.123	FALSE	FALSE
EUR	Substance Use Disorders (AUD, TUD, SUD)	pregnancy complications	Known or suspected fetal abnormality affecting management of mother	655	logistic	32293	1792	30501	-0.04	0.026	0.961	0.124	FALSE	FALSE
EUR	Substance Use Disorders (AUD, TUD, SUD)	endocrine/metabolic	Diabetic retinopathy	250.7	logistic	57865	636	57229	-0.063	0.041	0.939	0.125	FALSE	FALSE
EUR	Substance Use Disorders (AUD, TUD, SUD)	endocrine/metabolic	Hypoparathyroidism	252.2	logistic	58091	140	57951	-0.133	0.087	0.876	0.126	FALSE	FALSE
EUR	Substance Use Disorders (AUD, TUD, SUD)	neoplasms	Screening for malignant neoplasms of the skin	216.1	logistic	57787	143	57644	-0.131	0.086	0.877	0.126	FALSE	FALSE
EUR	Substance Use Disorders (AUD, TUD, SUD)	respiratory	Disorders of diaphragm	513.8	logistic	57824	232	57592	-0.103	0.068	0.902	0.127	FALSE	FALSE
EUR	Substance Use Disorders (AUD, TUD, SUD)	endocrine/metabolic	Dysmetabolic syndrome X	277.7	logistic	57809	376	57433	-0.08	0.053	0.923	0.129	FALSE	FALSE
EUR	Substance Use Disorders (AUD, TUD, SUD)	sense organs	Disorders of external ear	380	logistic	57851	113	57738	-0.146	0.096	0.864	0.13	FALSE	FALSE
EUR	Substance Use Disorders (AUD, TUD, SUD)	hematopoietic	Thrombocytopenia	287.3	logistic	56175	3251	52924	0.028	0.019	1.029	0.13	FALSE	FALSE
EUR	Substance Use Disorders (AUD, TUD, SUD)	respiratory	Other alveolar and parietoalveolar pneumonopathy	504	logistic	57888	501	57387	-0.07	0.046	0.933	0.131	FALSE	FALSE
EUR	Substance Use Disorders (AUD, TUD, SUD)	infectious diseases	Viral infection	79	logistic	54780	1904	52876	-0.037	0.024	0.964	0.131	FALSE	FALSE
EUR	Substance Use Disorders (AUD, TUD, SUD)	genitourinary	Gross hematuria	593.1	logistic	57525	748	56777	-0.058	0.038	0.944	0.131	FALSE	FALSE
EUR	Substance Use Disorders (AUD, TUD, SUD)	neurological	Disturbances of sensation of smell and taste	350.6	logistic	57784	177	57607	-0.117	0.078	0.889	0.131	FALSE	FALSE
EUR	Substance Use Disorders (AUD, TUD, SUD)	neurological	Other paralytic syndromes	344	logistic	57802	536	57266	0.067	0.045	1.07	0.131	FALSE	FALSE
EUR	Substance Use Disorders (AUD, TUD, SUD)	hematopoietic	Primary thrombocytopenia	287.31	logistic	57984	289	57695	-0.091	0.06	0.913	0.132	FALSE	FALSE
EUR	Substance Use Disorders (AUD, TUD, SUD)	circulatory system	Intracranial hemorrhage	430	logistic	57225	978	56247	0.05	0.033	1.051	0.133	FALSE	FALSE
EUR	Substance Use Disorders (AUD, TUD, SUD)	endocrine/metabolic	Acid-base balance disorder	276.4	logistic	55709	3113	52596	0.029	0.019	1.03	0.133	FALSE	FALSE
EUR	Substance Use Disorders (AUD, TUD, SUD)	neurological	Parkinson's disease	332	logistic	58026	551	57475	-0.067	0.044	0.936	0.133	FALSE	FALSE
EUR	Substance Use Disorders (AUD, TUD, SUD)	symptoms	Cardiogenic shock	797.1	logistic	57807	462	57345	0.072	0.048	1.075	0.133	FALSE	FALSE
EUR	Substance Use Disorders (AUD, TUD, SUD)	musculoskeletal	Intervertebral disc disorders	722	logistic	54906	4346	50560	-0.025	0.017	0.975	0.134	FALSE	FALSE
EUR	Substance Use Disorders (AUD, TUD, SUD)	infectious diseases	Intestinal infection due to C. difficile	8.52	logistic	57961	567	57394	0.065	0.043	1.067	0.134	FALSE	FALSE
EUR	Substance Use Disorders (AUD, TUD, SUD)	symptoms	Shock	797	logistic	56959	1367	55592	0.043	0.028	1.044	0.134	FALSE	FALSE
EUR	Substance Use Disorders (AUD, TUD, SUD)	symptoms	Abnormal tumor markers	795.8	logistic	57894	394	57500	-0.078	0.052	0.925	0.135	FALSE	FALSE
EUR	Substance Use Disorders (AUD, TUD, SUD)	sense organs	Disorders of lacrimal system	375	logistic	57574	221	57353	-0.103	0.069	0.902	0.136	FALSE	FALSE
EUR	Substance Use Disorders (AUD, TUD, SUD)	respiratory	Tracheostomy complications	519.1	logistic	58059	136	57923	0.131	0.088	1.14	0.137	FALSE	FALSE
EUR	Substance Use Disorders (AUD, TUD, SUD)	endocrine/metabolic	Hyperpotassemia	276.13	logistic	55968	2937	53031	-0.03	0.02	0.971	0.137	FALSE	FALSE
EUR	Substance Use Disorders (AUD, TUD, SUD)	endocrine/metabolic	Type 1 diabetes with ophthalmic manifestations	250.13	logistic	58105	210	57895	-0.105	0.071	0.9	0.139	FALSE	FALSE
EUR	Substance Use Disorders (AUD, TUD, SUD)	genitourinary	Vaginal enterocele, congenital or acquired	618.6	logistic	32831	161	32670	0.121	0.082	1.129	0.139	FALSE	FALSE
EUR	Substance Use Disorders (AUD, TUD, SUD)	neoplasms	Cancer of urinary organs (incl. kidney and bladder)	189	logistic	57674	1490	56184	0.041	0.027	1.041	0.139	FALSE	FALSE
EUR	Substance Use Disorders (AUD, TUD, SUD)	sense organs	Other disorders of middle ear and mastoid	385	logistic	57993	199	57794	-0.107	0.073	0.898	0.14	FALSE	FALSE
EUR	Substance Use Disorders (AUD, TUD, SUD)	neurological	Multiple sclerosis	335	logistic	57884	1088	56796	-0.046	0.031	0.955	0.141	FALSE	FALSE
EUR	Substance Use Disorders (AUD, TUD, SUD)	congenital anomalies	Cardiac congenital anomalies	747.1	logistic	56945	2527	54418	-0.031	0.021	0.97	0.141	FALSE	FALSE
EUR	Substance Use Disorders (AUD, TUD, SUD)	dermatologic	Symptoms affecting skin	687	logistic	56765	651	56114	-0.06	0.041	0.942	0.142	FALSE	FALSE
EUR	Substance Use Disorders (AUD, TUD, SUD)	genitourinary	Renal osteodystrophy	588.1	logistic	57873	963	56910	-0.049	0.034	0.952	0.142	FALSE	FALSE
EUR	Substance Use Disorders (AUD, TUD, SUD)	neurological	Spinocerebellar disease	334.1	logistic	58070	115	57955	-0.14	0.096	0.869	0.142	FALSE	FALSE
EUR	Substance Use Disorders (AUD, TUD, SUD)	injuries & poisonings	Colles' fracture	803.21	logistic	58080	143	57937	-0.126	0.086	0.881	0.143	FALSE	FALSE
EUR	Substance Use Disorders (AUD, TUD, SUD)	neoplasms	Neoplasm of unspecified nature of digestive system	158	logistic	57639	367	57272	-0.079	0.054	0.924	0.144	FALSE	FALSE
EUR	Substance Use Disorders (AUD, TUD, SUD)	musculoskeletal	Displacement of intervertebral disc	722.1	logistic	56972	1013	55959	-0.048	0.033	0.953	0.144	FALSE	FALSE
EUR	Substance Use Disorders (AUD, TUD, SUD)	injuries & poisonings	Non-healing surgical wound	875	logistic	57878	167	57711	0.117	0.08	1.124	0.145	FALSE	FALSE
EUR	Substance Use Disorders (AUD, TUD, SUD)	dermatologic	Cellulitis and abscess of leg, except foot	681.5	logistic	57016	1443	55573	-0.041	0.028	0.96	0.145	FALSE	FALSE
EUR	Substance Use Disorders (AUD, TUD, SUD)	dermatologic	Keloid scar	701.4	logistic	57765	186	57579	-0.11	0.075	0.896	0.145	FALSE	FALSE
EUR	Substance Use Disorders (AUD, TUD, SUD)	circulatory system	Other hypertrophic cardiomyopathy	425.12	logistic	58143	137	58006	-0.127	0.088	0.88	0.147	FALSE	FALSE
EUR	Substance Use Disorders (AUD, TUD, SUD)	injuries & poisonings	Open wounds of extremities	871	logistic	55655	1477	54178	-0.04	0.027	0.961	0.147	FALSE	FALSE
EUR	Substance Use Disorders (AUD, TUD, SUD)	respiratory	Other pulmonary inflamation or edema	505	logistic	57528	362	57166	0.079	0.054	1.082	0.147	FALSE	FALSE
EUR	Substance Use Disorders (AUD, TUD, SUD)	mental disorders	Psychosis	295.3	logistic	57477	421	57056	0.073	0.051	1.076	0.147	FALSE	FALSE
EUR	Substance Use Disorders (AUD, TUD, SUD)	dermatologic	Contact dermatitis and other eczema due to plants [except food]	931	logistic	57755	126	57629	-0.132	0.091	0.876	0.148	FALSE	FALSE
EUR	Substance Use Disorders (AUD, TUD, SUD)	sense organs	Keratoconjunctivitis sicca	370.31	logistic	57773	421	57352	-0.073	0.051	0.929	0.148	FALSE	FALSE
EUR	Substance Use Disorders (AUD, TUD, SUD)	musculoskeletal	Other inflammatory spondylopathies	715	logistic	57481	699	56782	-0.057	0.039	0.945	0.149	FALSE	FALSE
EUR	Substance Use Disorders (AUD, TUD, SUD)	neoplasms	Secondary malignant neoplasm of digestive systems	198.3	logistic	57612	903	56709	-0.05	0.035	0.951	0.149	FALSE	FALSE
EUR	Substance Use Disorders (AUD, TUD, SUD)	infectious diseases	Septicemia	38	logistic	56505	4373	52132	0.024	0.017	1.024	0.149	FALSE	FALSE
EUR	Substance Use Disorders (AUD, TUD, SUD)	neurological	Myasthenia gravis	358.1	logistic	58165	138	58027	-0.126	0.087	0.882	0.149	FALSE	FALSE
EUR	Substance Use Disorders (AUD, TUD, SUD)	infectious diseases	Infection with drug-resistant microorganisms	41.9	logistic	57672	543	57129	0.064	0.045	1.066	0.149	FALSE	FALSE
EUR	Substance Use Disorders (AUD, TUD, SUD)	dermatologic	Hirsutism	704.2	logistic	57957	155	57802	-0.12	0.083	0.887	0.149	FALSE	FALSE
EUR	Substance Use Disorders (AUD, TUD, SUD)	respiratory	Bronchiectasis	496.3	logistic	57782	502	57280	-0.066	0.046	0.936	0.149	FALSE	FALSE
EUR	Substance Use Disorders (AUD, TUD, SUD)	endocrine/metabolic	Protein-calorie malnutrition	260	logistic	55677	4254	51423	0.024	0.017	1.024	0.151	FALSE	FALSE
EUR	Substance Use Disorders (AUD, TUD, SUD)	neurological	Hereditary and idiopathic peripheral neuropathy	356	logistic	56504	1499	55005	-0.039	0.027	0.962	0.151	FALSE	FALSE
EUR	Substance Use Disorders (AUD, TUD, SUD)	neurological	Complex regional/central pain syndrome	355	logistic	57859	328	57531	-0.081	0.057	0.922	0.152	FALSE	FALSE
EUR	Substance Use Disorders (AUD, TUD, SUD)	neoplasms	Benign neoplasm of bone and articular cartilage	213	logistic	57927	177	57750	-0.111	0.077	0.895	0.152	FALSE	FALSE
EUR	Substance Use Disorders (AUD, TUD, SUD)	injuries & poisonings	Sepsis and SIRS	994	logistic	56361	3701	52660	0.026	0.018	1.026	0.152	FALSE	FALSE
EUR	Substance Use Disorders (AUD, TUD, SUD)	neoplasms	Benign neoplasm of unspecified sites	229	logistic	57597	123	57474	0.134	0.093	1.143	0.152	FALSE	FALSE
EUR	Substance Use Disorders (AUD, TUD, SUD)	pregnancy complications	Antepartum hemorrhage, abruptio placentae, and placenta previa	635.2	logistic	32692	210	32482	-0.101	0.071	0.904	0.154	FALSE	FALSE
EUR	Substance Use Disorders (AUD, TUD, SUD)	infectious diseases	H. pylori	41.8	logistic	57985	105	57880	0.145	0.102	1.156	0.154	FALSE	FALSE
EUR	Substance Use Disorders (AUD, TUD, SUD)	musculoskeletal	Sacroiliitis NEC	715.1	logistic	57838	484	57354	-0.067	0.047	0.935	0.154	FALSE	FALSE
EUR	Substance Use Disorders (AUD, TUD, SUD)	digestive	Duodenal ulcer	531.3	logistic	57782	218	57564	-0.099	0.07	0.906	0.156	FALSE	FALSE
EUR	Substance Use Disorders (AUD, TUD, SUD)	genitourinary	Acute renal failure	585.1	logistic	56419	6331	50088	0.02	0.014	1.021	0.157	FALSE	FALSE
EUR	Substance Use Disorders (AUD, TUD, SUD)	injuries & poisonings	Fracture of unspecified bones	809	logistic	55464	2677	52787	-0.029	0.021	0.971	0.157	FALSE	FALSE
EUR	Substance Use Disorders (AUD, TUD, SUD)	neoplasms	Benign neoplasm of respiratory and intrathoracic organs	212	logistic	57945	184	57761	-0.107	0.076	0.898	0.157	FALSE	FALSE
EUR	Substance Use Disorders (AUD, TUD, SUD)	dermatologic	Decubitus ulcer	707.1	logistic	57218	807	56411	0.052	0.037	1.053	0.158	FALSE	FALSE
EUR	Substance Use Disorders (AUD, TUD, SUD)	neoplasms	Benign neoplasm of pituitary gland and craniopharyngeal duct (pouch)	227.3	logistic	58154	222	57932	-0.097	0.069	0.908	0.159	FALSE	FALSE
EUR	Substance Use Disorders (AUD, TUD, SUD)	musculoskeletal	Rupture of synovium	727.5	logistic	57872	131	57741	-0.126	0.09	0.881	0.16	FALSE	FALSE
EUR	Substance Use Disorders (AUD, TUD, SUD)	injuries & poisonings	Open wound of finger(s)	871.2	logistic	57342	229	57113	-0.095	0.068	0.909	0.161	FALSE	FALSE
EUR	Substance Use Disorders (AUD, TUD, SUD)	digestive	Gastritis and duodenitis, NOS	535.9	logistic	57320	314	57006	0.081	0.058	1.085	0.163	FALSE	FALSE
EUR	Substance Use Disorders (AUD, TUD, SUD)	circulatory system	Other venous embolism and thrombosis	452	logistic	56475	3293	53182	-0.026	0.019	0.974	0.163	FALSE	FALSE
EUR	Substance Use Disorders (AUD, TUD, SUD)	digestive	Incisional hernia	550.6	logistic	57760	810	56950	-0.051	0.036	0.951	0.164	FALSE	FALSE
EUR	Substance Use Disorders (AUD, TUD, SUD)	injuries & poisonings	Certain early complications of trauma or procedure	958	logistic	57385	472	56913	0.066	0.048	1.068	0.164	FALSE	FALSE
EUR	Substance Use Disorders (AUD, TUD, SUD)	mental disorders	Other persistent mental disorders due to conditions classified elsewhere	290.3	logistic	57714	561	57153	0.061	0.044	1.063	0.165	FALSE	FALSE
EUR	Substance Use Disorders (AUD, TUD, SUD)	endocrine/metabolic	Proteinuria	269	logistic	57410	1365	56045	-0.039	0.028	0.962	0.166	FALSE	FALSE
EUR	Substance Use Disorders (AUD, TUD, SUD)	infectious diseases	Bacteremia	38.3	logistic	57529	1977	55552	0.033	0.024	1.033	0.167	FALSE	FALSE
EUR	Substance Use Disorders (AUD, TUD, SUD)	circulatory system	Chronic pericarditis	420.22	logistic	58000	174	57826	-0.108	0.078	0.898	0.167	FALSE	FALSE
EUR	Substance Use Disorders (AUD, TUD, SUD)	congenital anomalies	Cardiac and circulatory congenital anomalies	747	logistic	56687	2757	53930	-0.028	0.02	0.973	0.167	FALSE	FALSE
EUR	Substance Use Disorders (AUD, TUD, SUD)	musculoskeletal	Polymyalgia Rheumatica	717	logistic	57960	354	57606	-0.076	0.055	0.927	0.168	FALSE	FALSE
EUR	Substance Use Disorders (AUD, TUD, SUD)	mental disorders	Symptoms involving head and neck	293	logistic	57426	154	57272	-0.113	0.082	0.893	0.169	FALSE	FALSE
EUR	Substance Use Disorders (AUD, TUD, SUD)	neurological	Essential tremor	333.1	logistic	57700	609	57091	-0.058	0.042	0.944	0.169	FALSE	FALSE
EUR	Substance Use Disorders (AUD, TUD, SUD)	neurological	Migrain with aura	340.1	logistic	57490	709	56781	-0.053	0.039	0.948	0.17	FALSE	FALSE
EUR	Substance Use Disorders (AUD, TUD, SUD)	mental disorders	Suicide or self-inflicted injury	297.2	logistic	58007	146	57861	0.121	0.088	1.128	0.171	FALSE	FALSE
EUR	Substance Use Disorders (AUD, TUD, SUD)	circulatory system	Primary/intrinsic cardiomyopathies	425.1	logistic	57280	2243	55037	0.031	0.023	1.031	0.171	FALSE	FALSE
EUR	Substance Use Disorders (AUD, TUD, SUD)	sense organs	Optic neuritis/neuropathy	377.3	logistic	58006	241	57765	-0.09	0.066	0.914	0.171	FALSE	FALSE
EUR	Substance Use Disorders (AUD, TUD, SUD)	circulatory system	Paroxysmal ventricular tachycardia	427.12	logistic	57190	1468	55722	0.037	0.028	1.038	0.174	FALSE	FALSE
EUR	Substance Use Disorders (AUD, TUD, SUD)	sense organs	Conductive hearing loss	389.2	logistic	57411	764	56647	-0.051	0.037	0.951	0.174	FALSE	FALSE
EUR	Substance Use Disorders (AUD, TUD, SUD)	genitourinary	Excessive or frequent menstruation	626.12	logistic	32203	902	31301	-0.047	0.035	0.954	0.174	FALSE	FALSE
EUR	Substance Use Disorders (AUD, TUD, SUD)	musculoskeletal	Osteoarthrosis, localized, secondary	740.12	logistic	57917	173	57744	-0.106	0.078	0.899	0.174	FALSE	FALSE
EUR	Substance Use Disorders (AUD, TUD, SUD)	digestive	Other diseases of the teeth and supporting structures	525	logistic	57486	484	57002	0.064	0.047	1.066	0.174	FALSE	FALSE
EUR	Substance Use Disorders (AUD, TUD, SUD)	genitourinary	Urinary obstruction	599.1	logistic	57833	264	57569	0.087	0.064	1.091	0.175	FALSE	FALSE
EUR	Substance Use Disorders (AUD, TUD, SUD)	digestive	Stomatitis and mucositis	528.1	logistic	57393	646	56747	0.055	0.041	1.057	0.175	FALSE	FALSE
EUR	Substance Use Disorders (AUD, TUD, SUD)	endocrine/metabolic	Cachexia	260.1	logistic	57658	182	57476	0.105	0.077	1.111	0.175	FALSE	FALSE
EUR	Substance Use Disorders (AUD, TUD, SUD)	endocrine/metabolic	Hypercalcemia	275.6	logistic	57547	863	56684	-0.048	0.035	0.953	0.176	FALSE	FALSE
EUR	Substance Use Disorders (AUD, TUD, SUD)	genitourinary	Retention of urine	599.2	logistic	56064	2175	53889	-0.031	0.023	0.97	0.177	FALSE	FALSE
EUR	Substance Use Disorders (AUD, TUD, SUD)	respiratory	Paralysis/spasm of vocal cords or larynx	473.3	logistic	57980	383	57597	-0.071	0.05267384012 to 1848	0.932	0.179	FALSE	FALSE
EUR	Substance Use Disorders (AUD, TUD, SUD)	neurological	Nerve plexus lesions	353.1	logistic	58078	120	57958	-0.126	0.094	0.882	0.179	FALSE	FALSE
EUR	Substance Use Disorders (AUD, TUD, SUD)	digestive	Ventral hernia	550.5	logistic	57501	763	56738	-0.051	0.038	0.951	0.179	FALSE	FALSE
EUR	Substance Use Disorders (AUD, TUD, SUD)	digestive	Diverticulitis	562.2	logistic	57648	660	56988	-0.054	0.04	0.947	0.179	FALSE	FALSE
EUR	Substance Use Disorders (AUD, TUD, SUD)	respiratory	Bronchitis	497	logistic	56545	558	55987	-0.059	0.044	0.943	0.18	FALSE	FALSE
EUR	Substance Use Disorders (AUD, TUD, SUD)	hematopoietic	Megaloblastic anemia	281.1	logistic	57597	712	56885	-0.052	0.039	0.949	0.18	FALSE	FALSE
EUR	Substance Use Disorders (AUD, TUD, SUD)	musculoskeletal	Osteomyelitis	710.1	logistic	57791	990	56801	0.044	0.033	1.045	0.181	FALSE	FALSE
EUR	Substance Use Disorders (AUD, TUD, SUD)	digestive	Periodontitis (acute or chronic)	523.3	logistic	57928	207	57721	0.097	0.073	1.101	0.183	FALSE	FALSE
EUR	Substance Use Disorders (AUD, TUD, SUD)	circulatory system	Blood vessel replaced	459.7	logistic	57868	208	57660	-0.096	0.072	0.909	0.183	FALSE	FALSE
EUR	Substance Use Disorders (AUD, TUD, SUD)	hematopoietic	Other deficiency anemia	281	logistic	57098	1071	56027	-0.042	0.032	0.958	0.184	FALSE	FALSE
EUR	Substance Use Disorders (AUD, TUD, SUD)	circulatory system	Pulmonary heart disease	415	logistic	56081	3247	52834	0.025	0.019	1.025	0.184	FALSE	FALSE
EUR	Substance Use Disorders (AUD, TUD, SUD)	endocrine/metabolic	Lipoprotein disorders	277.51	logistic	58040	111	57929	-0.129	0.097	0.879	0.185	FALSE	FALSE
EUR	Substance Use Disorders (AUD, TUD, SUD)	neurological	Peripheral autonomic neuropathy	337.1	logistic	57997	105	57892	-0.133	0.1	0.876	0.185	FALSE	FALSE
EUR	Substance Use Disorders (AUD, TUD, SUD)	sense organs	Other disorders of tympanic membrane	384	logistic	57896	363	57533	-0.071	0.054	0.931	0.185	FALSE	FALSE
EUR	Substance Use Disorders (AUD, TUD, SUD)	neoplasms	Benign neoplasm of lip, oral cavity, and pharynx	210	logistic	57896	196	57700	-0.097	0.074	0.907	0.186	FALSE	FALSE
EUR	Substance Use Disorders (AUD, TUD, SUD)	circulatory system	Varicose veins	454	logistic	57239	831	56408	-0.048	0.036	0.953	0.186	FALSE	FALSE
EUR	Substance Use Disorders (AUD, TUD, SUD)	genitourinary	Peyronie's disease	604.3	logistic	25153	109	25044	-0.13	0.098	0.878	0.186	FALSE	FALSE
EUR	Substance Use Disorders (AUD, TUD, SUD)	neoplasms	Malignant neoplasm of other and ill-defined sites within the digestive organs and peritoneum	159	logistic	57658	797	56861	-0.048	0.037	0.953	0.189	FALSE	FALSE
EUR	Substance Use Disorders (AUD, TUD, SUD)	digestive	Liver abscess and sequelae of chronic liver disease	571.8	logistic	57373	1292	56081	0.039	0.03	1.04	0.193	FALSE	FALSE
EUR	Substance Use Disorders (AUD, TUD, SUD)	neoplasms	Myeloid leukemia	204.2	logistic	58044	686	57358	0.051	0.04	1.053	0.193	FALSE	FALSE
EUR	Substance Use Disorders (AUD, TUD, SUD)	respiratory	Pulmonary congestion and hypostasis	503	logistic	56390	1716	54674	0.033	0.025	1.033	0.194	FALSE	FALSE
EUR	Substance Use Disorders (AUD, TUD, SUD)	circulatory system	Peripheral vascular disease, unspecified	443.9	logistic	56831	1760	55071	0.034	0.026	1.035	0.194	FALSE	FALSE
EUR	Substance Use Disorders (AUD, TUD, SUD)	sense organs	Hypermetropia	367.8	logistic	57657	384	57273	-0.068	0.052	0.934	0.194	FALSE	FALSE
EUR	Substance Use Disorders (AUD, TUD, SUD)	mental disorders	Speech and language disorder	315.2	logistic	57843	607	57236	-0.056	0.043	0.946	0.196	FALSE	FALSE
EUR	Substance Use Disorders (AUD, TUD, SUD)	circulatory system	Cardiac defibrillator in situ	426.92	logistic	57863	1141	56722	0.04	0.031	1.041	0.196	FALSE	FALSE
EUR	Substance Use Disorders (AUD, TUD, SUD)	circulatory system	Other specified cardiac dysrhythmias	427.3	logistic	55230	3034	52196	-0.025	0.019	0.975	0.197	FALSE	FALSE
EUR	Substance Use Disorders (AUD, TUD, SUD)	mental disorders	Alzheimer's disease	290.11	logistic	57983	485	57498	-0.062	0.048	0.94	0.199	FALSE	FALSE
EUR	Substance Use Disorders (AUD, TUD, SUD)	genitourinary	Microscopic hematuria	593.2	logistic	57672	358	57314	-0.07	0.055	0.932	0.199	FALSE	FALSE
EUR	Substance Use Disorders (AUD, TUD, SUD)	hematopoietic	Anemia of chronic disease	285.2	logistic	56206	3531	52675	-0.023	0.018	0.977	0.199	FALSE	FALSE
EUR	Substance Use Disorders (AUD, TUD, SUD)	dermatologic	Psoriasis vulgaris	696.41	logistic	57793	728	57065	-0.049	0.038	0.952	0.2	FALSE	FALSE
EUR	Substance Use Disorders (AUD, TUD, SUD)	neoplasms	Malignant neoplasm of rectum, rectosigmoid junction, and anus	153.3	logistic	57869	906	56963	-0.044	0.035	0.957	0.2	FALSE	FALSE
EUR	Substance Use Disorders (AUD, TUD, SUD)	neoplasms	Non-Hodgkins lymphoma	202.2	logistic	57918	452	57466	0.062	0.049	1.064	0.201	FALSE	FALSE
EUR	Substance Use Disorders (AUD, TUD, SUD)	digestive	Hematemesis	578.1	logistic	57726	440	57286	0.063	0.05	1.066	0.202	FALSE	FALSE
EUR	Substance Use Disorders (AUD, TUD, SUD)	endocrine/metabolic	Gout	274.1	logistic	57356	1924	55432	-0.031	0.024	0.969	0.202	FALSE	FALSE
EUR	Substance Use Disorders (AUD, TUD, SUD)	endocrine/metabolic	Hyperosmolality and/or hypernatremia	276.11	logistic	57592	667	56925	-0.051	0.04	0.95	0.203	FALSE	FALSE
EUR	Substance Use Disorders (AUD, TUD, SUD)	congenital anomalies	Congenital anomalies of great vessels	747.13	logistic	57938	666	57272	-0.051	0.04	0.95	0.208	FALSE	FALSE
EUR	Substance Use Disorders (AUD, TUD, SUD)	digestive	Diaphragmatic hernia	550.2	logistic	55532	1862	53670	-0.031	0.025	0.969	0.208	FALSE	FALSE
EUR	Substance Use Disorders (AUD, TUD, SUD)	injuries & poisonings	Systemic inflammatory response syndrome (SIRS)	994.1	logistic	57164	773	56391	0.047	0.037	1.048	0.208	FALSE	FALSE
EUR	Substance Use Disorders (AUD, TUD, SUD)	musculoskeletal	Acquired deformities of finger	736.2	logistic	58115	107	58008	-0.125	0.099	0.883	0.21	FALSE	FALSE
EUR	Substance Use Disorders (AUD, TUD, SUD)	injuries & poisonings	Fracture of hand or wrist	804	logistic	57533	795	56738	-0.046	0.037	0.955	0.21	FALSE	FALSE
EUR	Substance Use Disorders (AUD, TUD, SUD)	circulatory system	Varicose veins of lower extremity	454.1	logistic	57572	605	56967	-0.053	0.042	0.948	0.21	FALSE	FALSE
EUR	Substance Use Disorders (AUD, TUD, SUD)	circulatory system	Hypertensive heart disease	401.21	logistic	54780	3229	51551	-0.025	0.02	0.976	0.211	FALSE	FALSE
EUR	Substance Use Disorders (AUD, TUD, SUD)	injuries & poisonings	Complication of amputation stump	874	logistic	58147	129	58018	-0.114	0.091	0.892	0.211	FALSE	FALSE
EUR	Substance Use Disorders (AUD, TUD, SUD)	sense organs	Central origin vertigo	386.21	logistic	57995	117	57878	-0.119	0.095	0.888	0.213	FALSE	FALSE
EUR	Substance Use Disorders (AUD, TUD, SUD)	infectious diseases	Hepatitis NOS	70.9	logistic	57617	369	57248	-0.067	0.054	0.935	0.213	FALSE	FALSE
EUR	Substance Use Disorders (AUD, TUD, SUD)	circulatory system	Vascular insufficiency of intestine	441	logistic	57721	352	57369	0.068	0.055	1.071	0.214	FALSE	FALSE
EUR	Substance Use Disorders (AUD, TUD, SUD)	musculoskeletal	Other unspecified back disorders	724.9	logistic	57847	136	57711	-0.11	0.088	0.896	0.215	FALSE	FALSE
EUR	Substance Use Disorders (AUD, TUD, SUD)	respiratory	Pneumonitis due to inhalation of food or vomitus	501	logistic	57442	775	56667	0.046	0.037	1.047	0.216	FALSE	FALSE
EUR	Substance Use Disorders (AUD, TUD, SUD)	digestive	Other biliary tract disease	575	logistic	56538	1491	55047	-0.034	0.027	0.967	0.216	FALSE	FALSE
EUR	Substance Use Disorders (AUD, TUD, SUD)	injuries & poisonings	Fracture of rArea Deprivation Indexus and ulna	803.2	logistic	57785	1143	56642	-0.038	0.031	0.963	0.216	FALSE	FALSE
EUR	Substance Use Disorders (AUD, TUD, SUD)	circulatory system	Abnormal electrocardiogram [ECG] [EKG]	426.7	logistic	55716	1254	54462	-0.036	0.029	0.964	0.218	FALSE	FALSE
EUR	Substance Use Disorders (AUD, TUD, SUD)	injuries & poisonings	Diaper or napkin rash	949.1	logistic	57960	106	57854	0.124	0.101	1.132	0.218	FALSE	FALSE
EUR	Substance Use Disorders (AUD, TUD, SUD)	circulatory system	Subdural hemorrhage	430.3	logistic	58023	295	57728	0.074	0.06	1.077	0.221	FALSE	FALSE
EUR	Substance Use Disorders (AUD, TUD, SUD)	musculoskeletal	Juvenile rheumatoid arthritis	714.2	logistic	58129	276	57853	-0.075	0.062	0.927	0.221	FALSE	FALSE
EUR	Substance Use Disorders (AUD, TUD, SUD)	digestive	Periapical abscess	522.5	logistic	57854	141	57713	0.107	0.087	1.113	0.222	FALSE	FALSE
EUR	Substance Use Disorders (AUD, TUD, SUD)	dermatologic	Psoriatic arthropathy	696.42	logistic	58126	347	57779	-0.067	0.055	0.935	0.224	FALSE	FALSE
EUR	Substance Use Disorders (AUD, TUD, SUD)	endocrine/metabolic	Adult failure to thrive	260.3	logistic	57348	916	56432	0.042	0.035	1.043	0.225	FALSE	FALSE
EUR	Substance Use Disorders (AUD, TUD, SUD)	circulatory system	Cardiac arrest and ventricular fibrillation	427.4	logistic	57593	614	56979	0.051	0.042	1.052	0.227	FALSE	FALSE
EUR	Substance Use Disorders (AUD, TUD, SUD)	musculoskeletal	Flat foot	735.1	logistic	57593	240	57353	-0.08	0.066	0.923	0.23	FALSE	FALSE
EUR	Substance Use Disorders (AUD, TUD, SUD)	mental disorders	Dysthymic disorder	300.4	logistic	57069	869	56200	0.042	0.035	1.043	0.231	FALSE	FALSE
EUR	Substance Use Disorders (AUD, TUD, SUD)	musculoskeletal	Postlaminectomy syndrome	722.8	logistic	57973	505	57468	0.056	0.046	1.057	0.231	FALSE	FALSE
EUR	Substance Use Disorders (AUD, TUD, SUD)	injuries & poisonings	Subdural hemorrhage (injury)	818.1	logistic	58079	149	57930	0.101	0.085	1.106	0.232	FALSE	FALSE
EUR	Substance Use Disorders (AUD, TUD, SUD)	neoplasms	Cervical cancer and dysplasia	180	logistic	32489	658	31831	-0.049	0.041	0.953	0.232	FALSE	FALSE
EUR	Substance Use Disorders (AUD, TUD, SUD)	endocrine/metabolic	Cushing's syndrome	255.11	logistic	58091	102	57989	0.122	0.102	1.13	0.233	FALSE	FALSE
EUR	Substance Use Disorders (AUD, TUD, SUD)	neoplasms	Benign neoplasm of brain and other parts of nervous system	225	logistic	57964	505	57459	-0.055	0.046	0.947	0.233	FALSE	FALSE
EUR	Substance Use Disorders (AUD, TUD, SUD)	endocrine/metabolic	Other disorders of pancreatic internal secretion	251	logistic	57705	247	57458	-0.078	0.066	0.925	0.233	FALSE	FALSE
EUR	Substance Use Disorders (AUD, TUD, SUD)	circulatory system	Polyarteritis nodosa and allied conditions	446	logistic	57904	503	57401	0.055	0.046	1.057	0.233	FALSE	FALSE
EUR	Substance Use Disorders (AUD, TUD, SUD)	circulatory system	Cardiac conduction disorders	426	logistic	54552	5420	49132	-0.018	0.015	0.982	0.235	FALSE	FALSE
EUR	Substance Use Disorders (AUD, TUD, SUD)	infectious diseases	Herpes simplex	54	logistic	57306	634	56672	-0.049	0.041	0.952	0.235	FALSE	FALSE
EUR	Substance Use Disorders (AUD, TUD, SUD)	sense organs	Otorrhea	381.9	logistic	57912	266	57646	0.075	0.063	1.078	0.235	FALSE	FALSE
EUR	Substance Use Disorders (AUD, TUD, SUD)	circulatory system	Atherosclerosis of renal artery	440.1	logistic	57809	276	57533	0.074	0.063	1.077	0.236	FALSE	FALSE
EUR	Substance Use Disorders (AUD, TUD, SUD)	circulatory system	Hypotension	458	logistic	53960	4984	48976	0.019	0.016	1.019	0.236	FALSE	FALSE
EUR	Substance Use Disorders (AUD, TUD, SUD)	circulatory system	Acute vascular insufficiency of intestine	441.1	logistic	58042	130	57912	0.107	0.09	1.113	0.237	FALSE	FALSE
EUR	Substance Use Disorders (AUD, TUD, SUD)	injuries & poisonings	Allergy/adverse effect of penicillin	960.2	logistic	56655	1510	55145	-0.032	0.027	0.968	0.237	FALSE	FALSE
EUR	Substance Use Disorders (AUD, TUD, SUD)	neurological	Encephalitis, non-infectious	323.8	logistic	58100	121	57979	-0.11	0.093	0.896	0.238	FALSE	FALSE
EUR	Substance Use Disorders (AUD, TUD, SUD)	neurological	Torsion dystonia	333.4	logistic	57974	402	57572	-0.06	0.051	0.941	0.239	FALSE	FALSE
EUR	Substance Use Disorders (AUD, TUD, SUD)	sense organs	Uveitis, noninfectious or NOS	371.1	logistic	58042	297	57745	-0.07	0.06	0.933	0.243	FALSE	FALSE
EUR	Substance Use Disorders (AUD, TUD, SUD)	injuries & poisonings	Opiates and related narcotics causing adverse effects in therapeutic use	965.1	logistic	56416	1427	54989	-0.033	0.028	0.967	0.244	FALSE	FALSE
EUR	Substance Use Disorders (AUD, TUD, SUD)	infectious diseases	Bacterial enteritis	8.5	logistic	57839	678	57161	0.046	0.04	1.048	0.244	FALSE	FALSE
EUR	Substance Use Disorders (AUD, TUD, SUD)	congenital anomalies	Congenital anomalies of male genital organs	751.12	logistic	25039	262	24777	-0.074	0.064	0.928	0.244	FALSE	FALSE
EUR	Substance Use Disorders (AUD, TUD, SUD)	circulatory system	Endocarditis	420.3	logistic	57752	398	57354	0.06	0.052	1.062	0.244	FALSE	FALSE
EUR	Substance Use Disorders (AUD, TUD, SUD)	neoplasms	Secondary malignancy of bone	198.6	logistic	57673	1426	56247	-0.032	0.028	0.968	0.245	FALSE	FALSE
EUR	Substance Use Disorders (AUD, TUD, SUD)	musculoskeletal	Stress fracture	743.4	logistic	57913	126	57787	-0.106	0.092	0.899	0.246	FALSE	FALSE
EUR	Substance Use Disorders (AUD, TUD, SUD)	respiratory	Viral pneumonia	480.2	logistic	57963	220	57743	0.08	0.069	1.084	0.247	FALSE	FALSE
EUR	Substance Use Disorders (AUD, TUD, SUD)	mental disorders	Mental disorders durring/after pregnancy	306.1	logistic	32702	273	32429	0.074	0.064	1.077	0.248	FALSE	FALSE
EUR	Substance Use Disorders (AUD, TUD, SUD)	neurological	Nerve root and plexus disorders	353	logistic	57674	322	57352	-0.066	0.058	0.936	0.249	FALSE	FALSE
EUR	Substance Use Disorders (AUD, TUD, SUD)	dermatologic	Lupus (localized and systemic)	695.4	logistic	57939	857	57082	-0.041	0.035	0.96	0.251	FALSE	FALSE
EUR	Substance Use Disorders (AUD, TUD, SUD)	digestive	Cholelithiasis	574.1	logistic	56837	1646	55191	-0.03	0.026	0.971	0.251	FALSE	FALSE
EUR	Substance Use Disorders (AUD, TUD, SUD)	endocrine/metabolic	Crystal arthropathies	274.2	logistic	57842	201	57641	-0.084	0.073	0.92	0.252	FALSE	FALSE
EUR	Substance Use Disorders (AUD, TUD, SUD)	genitourinary	Disorders of uterus, NEC	619.2	logistic	31859	359	31500	-0.063	0.055	0.939	0.253	FALSE	FALSE
EUR	Substance Use Disorders (AUD, TUD, SUD)	neoplasms	Cancer of other male genital organs	187	logistic	25058	133	24925	-0.102	0.089	0.903	0.253	FALSE	FALSE
EUR	Substance Use Disorders (AUD, TUD, SUD)	neoplasms	Melanomas of skin	172.11	logistic	57805	1138	56667	-0.035	0.031	0.965	0.253	FALSE	FALSE
EUR	Substance Use Disorders (AUD, TUD, SUD)	circulatory system	Angina pectoris	411.3	logistic	56567	2030	54537	0.027	0.024	1.028	0.254	FALSE	FALSE
EUR	Substance Use Disorders (AUD, TUD, SUD)	genitourinary	Uterine/Uterovaginal prolapse	618.2	logistic	32835	281	32554	-0.07	0.062	0.932	0.254	FALSE	FALSE
EUR	Substance Use Disorders (AUD, TUD, SUD)	digestive	Paralytic ileus	560.1	logistic	56778	871	55907	0.04	0.035	1.041	0.256	FALSE	FALSE
EUR	Substance Use Disorders (AUD, TUD, SUD)	mental disorders	Other specified nonpsychotic and/or transient mental disorders	291	logistic	56080	2024	54056	0.027	0.024	1.027	0.256	FALSE	FALSE
EUR	Substance Use Disorders (AUD, TUD, SUD)	neoplasms	Myeloproliferative disease	200	logistic	57671	1054	56617	0.036	0.032	1.037	0.259	FALSE	FALSE
EUR	Substance Use Disorders (AUD, TUD, SUD)	digestive	Stomatitis and mucositis (ulcerative)	528.11	logistic	57881	145	57736	0.097	0.086	1.101	0.261	FALSE	FALSE
EUR	Substance Use Disorders (AUD, TUD, SUD)	neoplasms	Lymphoid leukemia, acute	204.11	logistic	58110	145	57965	-0.096	0.085	0.909	0.261	FALSE	FALSE
EUR	Substance Use Disorders (AUD, TUD, SUD)	genitourinary	Nephrotic syndrome without mention of glomerulonephritis	580.2	logistic	58003	224	57779	0.077	0.069	1.08	0.262	FALSE	FALSE
EUR	Substance Use Disorders (AUD, TUD, SUD)	genitourinary	Other disorders of the kidney and ureters	586	logistic	54650	4721	49929	-0.018	0.016	0.982	0.263	FALSE	FALSE
EUR	Substance Use Disorders (AUD, TUD, SUD)	injuries & poisonings	Poisoning by analgesics, antipyretics, and antirheumatics	965	logistic	56747	981	55766	-0.038	0.034	0.963	0.264	FALSE	FALSE
EUR	Substance Use Disorders (AUD, TUD, SUD)	neurological	Nonspecific abnormal findings on rArea Deprivation Indexological and other examination of skull and head	346.1	logistic	57171	383	56788	-0.059	0.053	0.943	0.264	FALSE	FALSE
EUR	Substance Use Disorders (AUD, TUD, SUD)	endocrine/metabolic	Diabetes mellitus	250	logistic	55644	9139	46505	0.014	0.012	1.014	0.264	FALSE	FALSE
EUR	Substance Use Disorders (AUD, TUD, SUD)	circulatory system	Giant cell arteritis	446.5	logistic	58156	121	58035	0.105	0.094	1.11	0.267	FALSE	FALSE
EUR	Substance Use Disorders (AUD, TUD, SUD)	circulatory system	Other forms of chronic heart disease	414	logistic	54723	2850	51873	-0.022	0.02	0.978	0.27	FALSE	FALSE
EUR	Substance Use Disorders (AUD, TUD, SUD)	congenital anomalies	Congenital anomalies of face and neck	749	logistic	57731	426	57305	-0.055	0.05	0.946	0.27	FALSE	FALSE
EUR	Substance Use Disorders (AUD, TUD, SUD)	neoplasms	Uterine leiomyoma	218.1	logistic	32202	658	31544	-0.045	0.041	0.956	0.272	FALSE	FALSE
EUR	Substance Use Disorders (AUD, TUD, SUD)	endocrine/metabolic	Insulin pump user	250.3	logistic	56855	2925	53930	-0.022	0.02	0.979	0.273	FALSE	FALSE
EUR	Substance Use Disorders (AUD, TUD, SUD)	endocrine/metabolic	Other nutritional deficiency	263	logistic	57145	528	56617	0.049	0.045	1.051	0.273	FALSE	FALSE
EUR	Substance Use Disorders (AUD, TUD, SUD)	circulatory system	Paroxysmal tachycardia, unspecified	427.1	logistic	56712	2646	54066	-0.023	0.021	0.978	0.273	FALSE	FALSE
EUR	Substance Use Disorders (AUD, TUD, SUD)	neoplasms	Polycythemia vera	200.1	logistic	58137	200	57937	-0.08	0.073	0.924	0.275	FALSE	FALSE
EUR	Substance Use Disorders (AUD, TUD, SUD)	hematopoietic	Anemia in neoplastic disease	285.22	logistic	57260	1836	55424	-0.027	0.025	0.974	0.276	FALSE	FALSE
EUR	Substance Use Disorders (AUD, TUD, SUD)	congenital anomalies	Cystic kidney disease	751.21	logistic	57497	391	57106	0.057	0.052	1.058	0.276	FALSE	FALSE
EUR	Substance Use Disorders (AUD, TUD, SUD)	hematopoietic	Acute posthemorrhagic anemia	285.1	logistic	54983	3953	51030	0.019	0.017	1.019	0.276	FALSE	FALSE
EUR	Substance Use Disorders (AUD, TUD, SUD)	infectious diseases	Viral Enteritis	8.6	logistic	57275	271	57004	0.069	0.063	1.071	0.276	FALSE	FALSE
EUR	Substance Use Disorders (AUD, TUD, SUD)	dermatologic	Systemic lupus erythematosus	695.42	logistic	57948	805	57143	-0.04	0.037	0.961	0.277	FALSE	FALSE
EUR	Substance Use Disorders (AUD, TUD, SUD)	neoplasms	Manlignant and unknown neoplasms of brain and nervous system	191	logistic	57645	791	56854	0.04	0.037	1.041	0.277	FALSE	FALSE
EUR	Substance Use Disorders (AUD, TUD, SUD)	musculoskeletal	Osteoarthrosis involving more than one site, but not specified as generalized	740.3	logistic	57827	138	57689	-0.095	0.088	0.91	0.28	FALSE	FALSE
EUR	Substance Use Disorders (AUD, TUD, SUD)	congenital anomalies	Congenital anomalies of genital organs	751.1	logistic	57872	373	57499	-0.058	0.053	0.944	0.28	FALSE	FALSE
EUR	Substance Use Disorders (AUD, TUD, SUD)	hematopoietic	Disorders of iron metabolism	275.1	logistic	57882	226	57656	-0.074	0.068	0.929	0.281	FALSE	FALSE
EUR	Substance Use Disorders (AUD, TUD, SUD)	injuries & poisonings	Complication of colostomy or enterostomy	853	logistic	57944	250	57694	0.07	0.065	1.073	0.281	FALSE	FALSE
EUR	Substance Use Disorders (AUD, TUD, SUD)	mental disorders	Adjustment reaction	304	logistic	56114	2150	53964	-0.025	0.023	0.976	0.282	FALSE	FALSE
EUR	Substance Use Disorders (AUD, TUD, SUD)	congenital anomalies	Anomalies of respiratory system, congenital	748	logistic	57999	275	57724	-0.066	0.062	0.936	0.283	FALSE	FALSE
EUR	Substance Use Disorders (AUD, TUD, SUD)	mental disorders	Alcoholism	317.1	logistic	58040	1040	57000	0.086	0.081	1.09	0.284	FALSE	FALSE
EUR	Substance Use Disorders (AUD, TUD, SUD)	circulatory system	Peripheral vascular disease	443	logistic	56508	2406	54102	-0.024	0.022	0.976	0.285	FALSE	FALSE
EUR	Substance Use Disorders (AUD, TUD, SUD)	genitourinary	Symptomatic artificial menopause	627.21	logistic	32725	264	32461	-0.068	0.064	0.934	0.285	FALSE	FALSE
EUR	Substance Use Disorders (AUD, TUD, SUD)	circulatory system	Aneurysm of artery of lower extremity	442.3	logistic	58080	105	57975	-0.107	0.101	0.898	0.285	FALSE	FALSE
EUR	Substance Use Disorders (AUD, TUD, SUD)	respiratory	Solitary pulmonary nodule	514.2	logistic	57033	1510	55523	-0.029	0.028	0.971	0.286	FALSE	FALSE
EUR	Substance Use Disorders (AUD, TUD, SUD)	genitourinary	Disorders resulting from impaired renal function	588	logistic	57689	1282	56407	-0.031	0.029	0.969	0.287	FALSE	FALSE
EUR	Substance Use Disorders (AUD, TUD, SUD)	infectious diseases	Intestinal infection	8	logistic	56540	1146	55394	0.033	0.031	1.033	0.289	FALSE	FALSE
EUR	Substance Use Disorders (AUD, TUD, SUD)	congenital anomalies	Congenital anomalies of the eye	753	logistic	58071	114	57957	-0.101	0.095	0.904	0.289	FALSE	FALSE
EUR	Substance Use Disorders (AUD, TUD, SUD)	circulatory system	Anomalous atrioventricular excitation	426.4	logistic	58161	106	58055	-0.104	0.099	0.901	0.294	FALSE	FALSE
EUR	Substance Use Disorders (AUD, TUD, SUD)	neoplasms	Malignant neoplasm of head, face, and neck	195.3	logistic	57948	884	57064	0.037	0.035	1.038	0.295	FALSE	FALSE
EUR	Substance Use Disorders (AUD, TUD, SUD)	digestive	Nonspecific abnormal findings in stool contents	579.8	logistic	57139	534	56605	-0.047	0.045	0.955	0.296	FALSE	FALSE
EUR	Substance Use Disorders (AUD, TUD, SUD)	hematopoietic	Iron deficiency anemia secondary to blood loss (chronic)	280.2	logistic	57007	1031	55976	-0.034	0.032	0.967	0.296	FALSE	FALSE
EUR	Substance Use Disorders (AUD, TUD, SUD)	hematopoietic	Other hereditary hemolytic anemias	282.9	logistic	57694	117	57577	0.101	0.097	1.106	0.297	FALSE	FALSE
EUR	Substance Use Disorders (AUD, TUD, SUD)	circulatory system	Deep vein thrombosis [DVT]	452.2	logistic	57427	1691	55736	-0.027	0.026	0.974	0.298	FALSE	FALSE
EUR	Substance Use Disorders (AUD, TUD, SUD)	neoplasms	Malignant neoplasm of renal pelvis	189.12	logistic	58084	163	57921	0.085	0.081	1.088	0.298	FALSE	FALSE
EUR	Substance Use Disorders (AUD, TUD, SUD)	endocrine/metabolic	Hyposmolality and/or hyponatremia	276.12	logistic	55967	3425	52542	-0.019	0.019	0.981	0.298	FALSE	FALSE
EUR	Substance Use Disorders (AUD, TUD, SUD)	endocrine/metabolic	Anorexia	260.6	logistic	56923	829	56094	0.038	0.036	1.038	0.298	FALSE	FALSE
EUR	Substance Use Disorders (AUD, TUD, SUD)	neoplasms	Benign neoplasm of uterus	218	logistic	32078	696	31382	-0.041	0.039	0.96	0.299	FALSE	FALSE
EUR	Substance Use Disorders (AUD, TUD, SUD)	neoplasms	Malignant neoplasm of gallbladder and extrahepatic bile ducts	159.3	logistic	58117	157	57960	-0.085	0.082	0.918	0.299	FALSE	FALSE
EUR	Substance Use Disorders (AUD, TUD, SUD)	genitourinary	Bladder neck obstruction	596.1	logistic	57950	165	57785	-0.083	0.08	0.92	0.299	FALSE	FALSE
EUR	Substance Use Disorders (AUD, TUD, SUD)	digestive	Cholelithiasis and cholecystitis	574	logistic	56654	2134	54520	-0.024	0.023	0.977	0.301	FALSE	FALSE
EUR	Substance Use Disorders (AUD, TUD, SUD)	neoplasms	Cancer of stomach	151	logistic	58040	434	57606	0.051	0.05	1.052	0.304	FALSE	FALSE
EUR	Substance Use Disorders (AUD, TUD, SUD)	injuries & poisonings	Traumatic amputation	872	logistic	58102	137	57965	-0.09	0.088	0.914	0.305	FALSE	FALSE
EUR	Substance Use Disorders (AUD, TUD, SUD)	pregnancy complications	Hypertension complicating pregnancy, childbirth, and the puerperium	642	logistic	32759	584	32175	-0.044	0.043	0.957	0.305	FALSE	FALSE
EUR	Substance Use Disorders (AUD, TUD, SUD)	hematopoietic	Acquired hemolytic anemias	283	logistic	58093	170	57923	0.081	0.079	1.084	0.307	FALSE	FALSE
EUR	Substance Use Disorders (AUD, TUD, SUD)	endocrine/metabolic	Obesity	278.1	logistic	53815	6960	46855	0.014	0.013	1.014	0.308	FALSE	FALSE
EUR	Substance Use Disorders (AUD, TUD, SUD)	neurological	Disorders of other cranial nerves	352	logistic	57474	674	56800	-0.041	0.04	0.96	0.309	FALSE	FALSE
EUR	Substance Use Disorders (AUD, TUD, SUD)	injuries & poisonings	Sepsis	994.2	logistic	56557	3240	53317	0.019	0.019	1.02	0.31	FALSE	FALSE
EUR	Substance Use Disorders (AUD, TUD, SUD)	injuries & poisonings	Open wound of foot except toe(s) alone	871.3	logistic	57861	138	57723	-0.089	0.088	0.915	0.31	FALSE	FALSE
EUR	Substance Use Disorders (AUD, TUD, SUD)	sense organs	Perforation of tympanic membrane	384.4	logistic	57959	317	57642	-0.058	0.057	0.943	0.31	FALSE	FALSE
EUR	Substance Use Disorders (AUD, TUD, SUD)	sense organs	Other nondiabetic retinopathy	362.3	logistic	57904	281	57623	-0.063	0.062	0.939	0.311	FALSE	FALSE
EUR	Substance Use Disorders (AUD, TUD, SUD)	digestive	Acute periodontitis	523.31	logistic	57968	143	57825	0.088	0.087	1.092	0.311	FALSE	FALSE
EUR	Substance Use Disorders (AUD, TUD, SUD)	congenital anomalies	Nervous system congenital anomalies	752	logistic	57856	538	57318	0.045	0.044	1.046	0.311	FALSE	FALSE
EUR	Substance Use Disorders (AUD, TUD, SUD)	hematopoietic	Pernicious anemia	281.11	logistic	58037	230	57807	-0.069	0.068	0.933	0.312	FALSE	FALSE
EUR	Substance Use Disorders (AUD, TUD, SUD)	injuries & poisonings	Sprains and strains of back and neck	841	logistic	56811	705	56106	-0.04	0.039	0.961	0.313	FALSE	FALSE
EUR	Substance Use Disorders (AUD, TUD, SUD)	circulatory system	Atrioventricular block, complete	426.24	logistic	57938	762	57176	0.038	0.038	1.039	0.314	FALSE	FALSE
EUR	Substance Use Disorders (AUD, TUD, SUD)	endocrine/metabolic	Disorders of phosphorus metabolism	275.53	logistic	57373	765	56608	0.038	0.038	1.039	0.314	FALSE	FALSE
EUR	Substance Use Disorders (AUD, TUD, SUD)	neurological	Hydrocephalus	331.1	logistic	57977	674	57303	0.04	0.04	1.041	0.315	FALSE	FALSE
EUR	Substance Use Disorders (AUD, TUD, SUD)	circulatory system	Hemorrhage NOS	459.1	logistic	57561	200	57361	0.073	0.073	1.076	0.317	FALSE	FALSE
EUR	Substance Use Disorders (AUD, TUD, SUD)	respiratory	Nasal polyps	471	logistic	57962	227	57735	-0.068	0.068	0.934	0.318	FALSE	FALSE
EUR	Substance Use Disorders (AUD, TUD, SUD)	digestive	Other disorders of gallbladder	575.7	logistic	57333	347	56986	-0.055	0.055	0.946	0.318	FALSE	FALSE
EUR	Substance Use Disorders (AUD, TUD, SUD)	mental disorders	Sexual and gender identity disorders	302	logistic	57677	254	57423	-0.064	0.065	0.938	0.318	FALSE	FALSE
EUR	Substance Use Disorders (AUD, TUD, SUD)	injuries & poisonings	Fracture of patella	800.4	logistic	58019	241	57778	-0.066	0.066	0.936	0.318	FALSE	FALSE
EUR	Substance Use Disorders (AUD, TUD, SUD)	genitourinary	Breast conditions, congenital or relating to hormones	612	logistic	57596	383	57213	-0.053	0.053	0.949	0.318	FALSE	FALSE
EUR	Substance Use Disorders (AUD, TUD, SUD)	sense organs	Retinal vascular changes and abnomalities	362.4	logistic	57997	305	57692	-0.059	0.059	0.943	0.319	FALSE	FALSE
EUR	Substance Use Disorders (AUD, TUD, SUD)	neurological	Other conditions of brain, NOS	348.9	logistic	56171	1397	54774	0.028	0.028	1.028	0.319	FALSE	FALSE
EUR	Substance Use Disorders (AUD, TUD, SUD)	neoplasms	Malignant neoplasm of small intestine, including duodenum	159.2	logistic	58045	214	57831	-0.07	0.07	0.933	0.32	FALSE	FALSE
EUR	Substance Use Disorders (AUD, TUD, SUD)	symptoms	Swelling of limb	771.1	logistic	54071	1963	52108	-0.024	0.024	0.976	0.322	FALSE	FALSE
EUR	Substance Use Disorders (AUD, TUD, SUD)	digestive	Other disorders of intestine	569	logistic	54705	2900	51805	-0.019	0.02	0.981	0.323	FALSE	FALSE
EUR	Substance Use Disorders (AUD, TUD, SUD)	mental disorders	Aphasia	292.11	logistic	57761	428	57333	0.05	0.05	1.051	0.323	FALSE	FALSE
EUR	Substance Use Disorders (AUD, TUD, SUD)	hematopoietic	Other anemias	285	logistic	52458	12433	40025	-0.011	0.011	0.989	0.323	FALSE	FALSE
EUR	Substance Use Disorders (AUD, TUD, SUD)	respiratory	Empyema and pneumothorax	506	logistic	57300	2032	55268	0.023	0.023	1.023	0.324	FALSE	FALSE
EUR	Substance Use Disorders (AUD, TUD, SUD)	pregnancy complications	Transitory tachypnea or apnea of newborn	656.26	logistic	58066	199	57867	0.076	0.077	1.078	0.325	FALSE	FALSE
EUR	Substance Use Disorders (AUD, TUD, SUD)	digestive	Gastroparesis	536.3	logistic	57869	449	57420	0.048	0.049	1.049	0.326	FALSE	FALSE
EUR	Substance Use Disorders (AUD, TUD, SUD)	musculoskeletal	Laxity of ligament or hypermobility syndrome	728.2	logistic	58022	141	57881	-0.084	0.086	0.919	0.327	FALSE	FALSE
EUR	Substance Use Disorders (AUD, TUD, SUD)	circulatory system	Iatrogenic hypotension	458.2	logistic	57087	188	56899	0.074	0.075	1.077	0.327	FALSE	FALSE
EUR	Substance Use Disorders (AUD, TUD, SUD)	endocrine/metabolic	Toxic multinodular goiter	242.2	logistic	58128	115	58013	0.094	0.096	1.098	0.329	FALSE	FALSE
EUR	Substance Use Disorders (AUD, TUD, SUD)	digestive	Temporomandibular joint disorders	526.4	logistic	57711	263	57448	-0.062	0.063	0.94	0.33	FALSE	FALSE
EUR	Substance Use Disorders (AUD, TUD, SUD)	genitourinary	Need for Hormone replacement therapy (postmenopausal)	627.22	logistic	32151	713	31438	-0.038	0.039	0.962	0.33	FALSE	FALSE
EUR	Substance Use Disorders (AUD, TUD, SUD)	injuries & poisonings	Adverse effects of sedatives or other central nervous system depressants and anesthetics	967	logistic	57664	150	57514	-0.082	0.084	0.921	0.331	FALSE	FALSE
EUR	Substance Use Disorders (AUD, TUD, SUD)	endocrine/metabolic	Hyperglyceridemia	272.12	logistic	57557	548	57009	-0.043	0.044	0.958	0.331	FALSE	FALSE
EUR	Substance Use Disorders (AUD, TUD, SUD)	sense organs	Macular degeneration (senile) of retina NOS	362.29	logistic	57894	334	57560	-0.056	0.058	0.946	0.332	FALSE	FALSE
EUR	Substance Use Disorders (AUD, TUD, SUD)	endocrine/metabolic	Type 2 diabetes with renal manifestations	250.22	logistic	57473	1757	55716	-0.025	0.025	0.976	0.332	FALSE	FALSE
EUR	Substance Use Disorders (AUD, TUD, SUD)	mental disorders	Acute reaction to stress	300.8	logistic	57791	132	57659	0.086	0.089	1.09	0.334	FALSE	FALSE
EUR	Substance Use Disorders (AUD, TUD, SUD)	mental disorders	Mild cognitive impairment	292.2	logistic	57831	541	57290	-0.043	0.045	0.958	0.335	FALSE	FALSE
EUR	Substance Use Disorders (AUD, TUD, SUD)	neoplasms	Malignant neoplasm of other urinary organs	189.4	logistic	57941	317	57624	0.056	0.058	1.058	0.335	FALSE	FALSE
EUR	Substance Use Disorders (AUD, TUD, SUD)	hematopoietic	Congenital coagulation defects	286.1	logistic	58052	217	57835	-0.067	0.069	0.935	0.337	FALSE	FALSE
EUR	Substance Use Disorders (AUD, TUD, SUD)	neoplasms	Myeloid leukemia, chronic	204.22	logistic	58119	265	57854	0.06	0.063	1.062	0.339	FALSE	FALSE
EUR	Substance Use Disorders (AUD, TUD, SUD)	circulatory system	Nonrheumatic mitral valve disorders	395.1	logistic	55584	3016	52568	-0.019	0.02	0.981	0.34	FALSE	FALSE
EUR	Substance Use Disorders (AUD, TUD, SUD)	symptoms	Symptoms involving nervous and musculoskeletal systems	781	logistic	56517	984	55533	-0.032	0.033	0.969	0.341	FALSE	FALSE
EUR	Substance Use Disorders (AUD, TUD, SUD)	neurological	Other demyelinating diseases of central nervous system	341	logistic	57836	528	57308	-0.043	0.045	0.958	0.342	FALSE	FALSE
EUR	Substance Use Disorders (AUD, TUD, SUD)	neoplasms	Secondary malignancy of lymph nodes	198.1	logistic	56933	2854	54079	-0.019	0.02	0.981	0.344	FALSE	FALSE
EUR	Substance Use Disorders (AUD, TUD, SUD)	digestive	Diseases of pulp and periapical tissues	522	logistic	57797	153	57644	0.079	0.084	1.083	0.344	FALSE	FALSE
EUR	Substance Use Disorders (AUD, TUD, SUD)	respiratory	Hypoventilation	513.3	logistic	57199	541	56658	-0.042	0.044	0.959	0.345	FALSE	FALSE
EUR	Substance Use Disorders (AUD, TUD, SUD)	neurological	Other CNS infection and poliomyelitis	324	logistic	58013	242	57771	0.063	0.067	1.065	0.345	FALSE	FALSE
EUR	Substance Use Disorders (AUD, TUD, SUD)	circulatory system	Other specified peripheral vascular diseases	443.8	logistic	57933	118	57815	-0.089	0.095	0.915	0.348	FALSE	FALSE
EUR	Substance Use Disorders (AUD, TUD, SUD)	congenital anomalies	Congenital musculoskeletal deformities of spine	754	logistic	57814	163	57651	-0.075	0.08	0.928	0.352	FALSE	FALSE
EUR	Substance Use Disorders (AUD, TUD, SUD)	injuries & poisonings	Concussion	817	logistic	57677	108	57569	-0.092	0.098	0.913	0.352	FALSE	FALSE
EUR	Substance Use Disorders (AUD, TUD, SUD)	mental disorders	Anxiety disorders	300	logistic	53497	9432	44065	0.012	0.012	1.012	0.353	FALSE	FALSE
EUR	Substance Use Disorders (AUD, TUD, SUD)	genitourinary	Abnormal findings on examination of urine	598	logistic	57028	587	56441	-0.04	0.043	0.961	0.354	FALSE	FALSE
EUR	Substance Use Disorders (AUD, TUD, SUD)	circulatory system	Abnormal function study of cardiovascular system	429.2	logistic	56425	691	55734	-0.037	0.039	0.964	0.354	FALSE	FALSE
EUR	Substance Use Disorders (AUD, TUD, SUD)	circulatory system	Encounter for long-term (current) use of antiplatelets/antithrombotics	457.2	logistic	57083	658	56425	-0.038	0.041	0.963	0.355	FALSE	FALSE
EUR	Substance Use Disorders (AUD, TUD, SUD)	genitourinary	Functional disorders of bladder	596.5	logistic	57378	1341	56037	0.026	0.028	1.027	0.355	FALSE	FALSE
EUR	Substance Use Disorders (AUD, TUD, SUD)	endocrine/metabolic	Nutritional marasmus	260.22	logistic	58033	215	57818	0.065	0.07	1.067	0.356	FALSE	FALSE
EUR	Substance Use Disorders (AUD, TUD, SUD)	neoplasms	Secondary malignant neoplasm of skin	198.7	logistic	57971	362	57609	0.05	0.054	1.051	0.356	FALSE	FALSE
EUR	Substance Use Disorders (AUD, TUD, SUD)	mental disorders	Hallucinations	292.6	logistic	57848	175	57673	0.072	0.078	1.075	0.358	FALSE	FALSE
EUR	Substance Use Disorders (AUD, TUD, SUD)	sense organs	Pain, swelling or discharge of eye	379.9	logistic	57523	226	57297	0.063	0.069	1.065	0.358	FALSE	FALSE
EUR	Substance Use Disorders (AUD, TUD, SUD)	circulatory system	Atherosclerosis of native arteries of the extremities with intermittent claudication	440.22	logistic	57848	445	57403	0.046	0.05	1.047	0.359	FALSE	FALSE
EUR	Substance Use Disorders (AUD, TUD, SUD)	neoplasms	Myeloid leukemia, acute	204.21	logistic	58051	579	57472	0.039	0.043	1.04	0.36	FALSE	FALSE
EUR	Substance Use Disorders (AUD, TUD, SUD)	genitourinary	Other signs and symptoms in breast	613.7	logistic	57489	323	57166	-0.052	0.057	0.949	0.361	FALSE	FALSE
EUR	Substance Use Disorders (AUD, TUD, SUD)	genitourinary	Glomerulonephritis	580.1	logistic	57891	309	57582	0.053	0.059	1.055	0.364	FALSE	FALSE
EUR	Substance Use Disorders (AUD, TUD, SUD)	neoplasms	Cancer of mouth	145	logistic	58009	637	57372	0.037	0.041	1.038	0.365	FALSE	FALSE
EUR	Substance Use Disorders (AUD, TUD, SUD)	sense organs	Corneal ulcer	370.1	logistic	58128	151	57977	0.076	0.084	1.079	0.365	FALSE	FALSE
EUR	Substance Use Disorders (AUD, TUD, SUD)	congenital anomalies	Upper gastrointestinal congenital anomalies	750.1	logistic	57863	155	57708	-0.074	0.082	0.929	0.366	FALSE	FALSE
EUR	Substance Use Disorders (AUD, TUD, SUD)	circulatory system	Phlebitis and thrombophlebitis	451	logistic	57429	359	57070	-0.049	0.054	0.952	0.368	FALSE	FALSE
EUR	Substance Use Disorders (AUD, TUD, SUD)	neoplasms	Cancer of bone and connective tissue	170	logistic	57580	795	56785	-0.033	0.037	0.968	0.369	FALSE	FALSE
EUR	Substance Use Disorders (AUD, TUD, SUD)	endocrine/metabolic	Pituitary dwarfism	253.5	logistic	58164	179	57985	-0.068	0.076	0.935	0.37	FALSE	FALSE
EUR	Substance Use Disorders (AUD, TUD, SUD)	sense organs	Epiphora	375.2	logistic	58074	110	57964	-0.088	0.098	0.916	0.372	FALSE	FALSE
EUR	Substance Use Disorders (AUD, TUD, SUD)	digestive	Impaction of intestine	560.2	logistic	57934	182	57752	-0.068	0.076	0.934	0.372	FALSE	FALSE
EUR	Substance Use Disorders (AUD, TUD, SUD)	neoplasms	Cancer of kidney and renal pelvis	189.1	logistic	57871	863	57008	0.032	0.036	1.032	0.373	FALSE	FALSE
EUR	Substance Use Disorders (AUD, TUD, SUD)	circulatory system	Other hypertensive complications	401.3	logistic	56864	1502	55362	-0.024	0.027	0.976	0.376	FALSE	FALSE
EUR	Substance Use Disorders (AUD, TUD, SUD)	hematopoietic	Anemia in chronic kidney disease	285.21	logistic	57548	1247	56301	-0.026	0.03	0.974	0.377	FALSE	FALSE
EUR	Substance Use Disorders (AUD, TUD, SUD)	circulatory system	Other aneurysm	442	logistic	57125	1407	55718	0.025	0.028	1.025	0.378	FALSE	FALSE
EUR	Substance Use Disorders (AUD, TUD, SUD)	sense organs	Retinal detachment with retinal defect	361.1	logistic	58148	189	57959	0.066	0.075	1.068	0.38	FALSE	FALSE
EUR	Substance Use Disorders (AUD, TUD, SUD)	digestive	Peptic ulcer (excl. esophageal)	531	logistic	56243	1176	55067	-0.027	0.031	0.973	0.38	FALSE	FALSE
EUR	Substance Use Disorders (AUD, TUD, SUD)	endocrine/metabolic	Hypopotassemia	276.14	logistic	54389	4933	49456	0.014	0.016	1.014	0.38	FALSE	FALSE
EUR	Substance Use Disorders (AUD, TUD, SUD)	neoplasms	Hodgkin's disease	201	logistic	58122	104	58018	-0.087	0.1	0.917	0.385	FALSE	FALSE
EUR	Substance Use Disorders (AUD, TUD, SUD)	sense organs	Paralytic strabismus	378.5	logistic	58092	161	57931	-0.07	0.081	0.932	0.388	FALSE	FALSE
EUR	Substance Use Disorders (AUD, TUD, SUD)	digestive	Cholelithiasis with other cholecystitis	574.12	logistic	57369	244	57125	0.057	0.066	1.058	0.389	FALSE	FALSE
EUR	Substance Use Disorders (AUD, TUD, SUD)	pregnancy complications	Excessive vomiting in pregnancy	643	logistic	32824	119	32705	0.082	0.095	1.086	0.39	FALSE	FALSE
EUR	Substance Use Disorders (AUD, TUD, SUD)	genitourinary	Noninflammatory disorders of vulva and perineum	619.5	logistic	32578	180	32398	-0.066	0.077	0.936	0.39	FALSE	FALSE
EUR	Substance Use Disorders (AUD, TUD, SUD)	genitourinary	Noninflammatory disorders of cervix	619.3	logistic	32580	108	32472	-0.085	0.099	0.919	0.391	FALSE	FALSE
EUR	Substance Use Disorders (AUD, TUD, SUD)	congenital anomalies	Congenital hip dysplasia and deformity	755.61	logistic	58030	209	57821	0.061	0.071	1.063	0.392	FALSE	FALSE
EUR	Substance Use Disorders (AUD, TUD, SUD)	genitourinary	Mastodynia	613.5	logistic	57335	800	56535	-0.032	0.037	0.969	0.392	FALSE	FALSE
EUR	Substance Use Disorders (AUD, TUD, SUD)	neurological	Chronic pain syndrome	355.1	logistic	57563	1131	56432	-0.027	0.032	0.973	0.395	FALSE	FALSE
EUR	Substance Use Disorders (AUD, TUD, SUD)	pregnancy complications	Respiratory conditions of fetus and newborn	656.2	logistic	57924	566	57358	0.04	0.047	1.041	0.396	FALSE	FALSE
EUR	Substance Use Disorders (AUD, TUD, SUD)	infectious diseases	Chronic hepatitis	70.4	logistic	57892	299	57593	-0.05	0.059	0.951	0.396	FALSE	FALSE
EUR	Substance Use Disorders (AUD, TUD, SUD)	sense organs	Retinal detachments and defects	361	logistic	58051	356	57695	-0.046	0.055	0.955	0.397	FALSE	FALSE
EUR	Substance Use Disorders (AUD, TUD, SUD)	injuries & poisonings	Anaphylactic shock NOS	946	logistic	57867	172	57695	-0.066	0.078	0.936	0.398	FALSE	FALSE
EUR	Substance Use Disorders (AUD, TUD, SUD)	mental disorders	Swelling, mass, or lump in head and neck [Space-occupying lesion, intracranial NOS]	293.1	logistic	56109	1460	54649	0.023	0.027	1.023	0.399	FALSE	FALSE
EUR	Substance Use Disorders (AUD, TUD, SUD)	circulatory system	Hypertrophic obstructive cardiomyopathy	425.11	logistic	58103	180	57923	-0.065	0.077	0.938	0.4	FALSE	FALSE
EUR	Substance Use Disorders (AUD, TUD, SUD)	mental disorders	Schizophrenia and other psychotic disorders	295	logistic	57214	732	56482	0.033	0.039	1.033	0.4	FALSE	FALSE
EUR	Substance Use Disorders (AUD, TUD, SUD)	dermatologic	Dermatomyositis	709.5	logistic	58175	118	58057	-0.079	0.094	0.924	0.401	FALSE	FALSE
EUR	Substance Use Disorders (AUD, TUD, SUD)	hematopoietic	Personal history of diseases of blood and blood-forming organs	289.3	logistic	57916	161	57755	-0.068	0.081	0.934	0.401	FALSE	FALSE
EUR	Substance Use Disorders (AUD, TUD, SUD)	congenital anomalies	Congenital anomalies of skull and face bones	749.2	logistic	58035	216	57819	-0.058	0.069	0.943	0.401	FALSE	FALSE
EUR	Substance Use Disorders (AUD, TUD, SUD)	circulatory system	Aneurysm of other specified artery	442.8	logistic	57968	170	57798	0.067	0.079	1.069	0.402	FALSE	FALSE
EUR	Substance Use Disorders (AUD, TUD, SUD)	infectious diseases	Other infectious and parasitic diseases	136	logistic	56818	613	56205	-0.035	0.042	0.965	0.402	FALSE	FALSE
EUR	Substance Use Disorders (AUD, TUD, SUD)	genitourinary	Pelvic peritoneal adhesions, female (postoperative) (postinfection)	614.1	logistic	32503	109	32394	0.083	0.099	1.086	0.403	FALSE	FALSE
EUR	Substance Use Disorders (AUD, TUD, SUD)	genitourinary	Hypertrophy of breast (Gynecomastia)	612.2	logistic	57740	314	57426	-0.049	0.058	0.953	0.404	FALSE	FALSE
EUR	Substance Use Disorders (AUD, TUD, SUD)	respiratory	Respiratory complications	519.2	logistic	57698	151	57547	0.07	0.084	1.073	0.404	FALSE	FALSE
EUR	Substance Use Disorders (AUD, TUD, SUD)	respiratory	Influenza	481	logistic	56150	679	55471	-0.033	0.04	0.967	0.405	FALSE	FALSE
EUR	Substance Use Disorders (AUD, TUD, SUD)	symptoms	Hypothermia/Chills	780	logistic	57543	158	57385	-0.068	0.082	0.934	0.405	FALSE	FALSE
EUR	Substance Use Disorders (AUD, TUD, SUD)	respiratory	Bacterial pneumonia	480.1	logistic	56970	1511	55459	0.022	0.027	1.023	0.407	FALSE	FALSE
EUR	Substance Use Disorders (AUD, TUD, SUD)	injuries & poisonings	Other sprains and strains	842	logistic	57540	149	57391	0.07	0.085	1.073	0.407	FALSE	FALSE
EUR	Substance Use Disorders (AUD, TUD, SUD)	sense organs	Strabismus and other disorders of binocular eye movements	378	logistic	57570	912	56658	-0.028	0.034	0.972	0.407	FALSE	FALSE
EUR	Substance Use Disorders (AUD, TUD, SUD)	respiratory	Acute laryngitis and tracheitis	465.4	logistic	57664	217	57447	-0.057	0.069	0.944	0.408	FALSE	FALSE
EUR	Substance Use Disorders (AUD, TUD, SUD)	mental disorders	Agorophobia, social phobia, and panic disorder	300.12	logistic	57552	611	56941	0.035	0.042	1.035	0.41	FALSE	FALSE
EUR	Substance Use Disorders (AUD, TUD, SUD)	hematopoietic	Other diseases of blood and blood-forming organs	289	logistic	56892	896	55996	-0.029	0.035	0.972	0.411	FALSE	FALSE
EUR	Substance Use Disorders (AUD, TUD, SUD)	mental disorders	Depression	296.2	logistic	54223	8498	45725	0.011	0.013	1.011	0.412	FALSE	FALSE
EUR	Substance Use Disorders (AUD, TUD, SUD)	circulatory system	Late effects of cerebrovascular disease	433.8	logistic	57450	990	56460	-0.027	0.033	0.973	0.415	FALSE	FALSE
EUR	Substance Use Disorders (AUD, TUD, SUD)	circulatory system	Other cardiomyopathy	425.8	logistic	58158	105	58053	0.082	0.101	1.085	0.417	FALSE	FALSE
EUR	Substance Use Disorders (AUD, TUD, SUD)	injuries & poisonings	Contusion	916	logistic	54863	1241	53622	-0.024	0.03	0.976	0.418	FALSE	FALSE
EUR	Substance Use Disorders (AUD, TUD, SUD)	neoplasms	Bone cancer	170.1	logistic	57858	384	57474	-0.043	0.053	0.958	0.418	FALSE	FALSE
EUR	Substance Use Disorders (AUD, TUD, SUD)	neoplasms	Cancer of eye	190	logistic	58105	101	58004	-0.083	0.102	0.921	0.418	FALSE	FALSE
EUR	Substance Use Disorders (AUD, TUD, SUD)	sense organs	Cholesteatoma	385.3	logistic	58132	144	57988	-0.069	0.085	0.934	0.421	FALSE	FALSE
EUR	Substance Use Disorders (AUD, TUD, SUD)	circulatory system	Cardiac arrest	427.42	logistic	57729	473	57256	0.038	0.048	1.039	0.421	FALSE	FALSE
EUR	Substance Use Disorders (AUD, TUD, SUD)	hematopoietic	Diseases of spleen	289.5	logistic	57683	233	57450	-0.054	0.068	0.947	0.424	FALSE	FALSE
EUR	Substance Use Disorders (AUD, TUD, SUD)	symptoms	Nonspecific findings on examination of blood	790	logistic	57264	417	56847	-0.04	0.051	0.96	0.424	FALSE	FALSE
EUR	Substance Use Disorders (AUD, TUD, SUD)	musculoskeletal	Rheumatoid arthritis	714.1	logistic	57519	1524	55995	0.021	0.027	1.021	0.429	FALSE	FALSE
EUR	Substance Use Disorders (AUD, TUD, SUD)	musculoskeletal	Contracture of tendon (sheath)	727.7	logistic	57977	173	57804	-0.061	0.078	0.94	0.429	FALSE	FALSE
EUR	Substance Use Disorders (AUD, TUD, SUD)	endocrine/metabolic	Fluid overload	276.6	logistic	56547	2402	54145	-0.017	0.022	0.983	0.432	FALSE	FALSE
EUR	Substance Use Disorders (AUD, TUD, SUD)	neurological	Cerebral edema and compression of brain	348.2	logistic	57463	921	56542	-0.027	0.034	0.974	0.432	FALSE	FALSE
EUR	Substance Use Disorders (AUD, TUD, SUD)	mental disorders	Aphasia/speech disturbance	292.1	logistic	56869	1280	55589	-0.023	0.029	0.977	0.433	FALSE	FALSE
EUR	Substance Use Disorders (AUD, TUD, SUD)	neurological	Myopathy	359.2	logistic	57774	926	56848	-0.027	0.034	0.974	0.439	FALSE	FALSE
EUR	Substance Use Disorders (AUD, TUD, SUD)	sense organs	Ptosis of eyelid	374.3	logistic	57804	457	57347	-0.037	0.048	0.963	0.439	FALSE	FALSE
EUR	Substance Use Disorders (AUD, TUD, SUD)	endocrine/metabolic	Polyneuropathy in diabetes	250.6	logistic	57314	1604	55710	-0.02	0.026	0.98	0.44	FALSE	FALSE
EUR	Substance Use Disorders (AUD, TUD, SUD)	injuries & poisonings	Mechanical complication of unspecified genitourinary device, implant, and graft	857	logistic	57887	136	57751	0.068	0.089	1.071	0.442	FALSE	FALSE
EUR	Substance Use Disorders (AUD, TUD, SUD)	digestive	Ulceration of intestine	556.1	logistic	57479	279	57200	0.047	0.062	1.048	0.445	FALSE	FALSE
EUR	Substance Use Disorders (AUD, TUD, SUD)	respiratory	Pseudomonal pneumonia	480.12	logistic	58120	273	57847	0.047	0.062	1.048	0.446	FALSE	FALSE
EUR	Substance Use Disorders (AUD, TUD, SUD)	musculoskeletal	Kyphoscoliosis and scoliosis	737.3	logistic	57369	1100	56269	0.024	0.031	1.024	0.448	FALSE	FALSE
EUR	Substance Use Disorders (AUD, TUD, SUD)	respiratory	Other diseases of respiratory system, NEC	519.8	logistic	57166	374	56792	-0.04	0.053	0.96	0.449	FALSE	FALSE
EUR	Substance Use Disorders (AUD, TUD, SUD)	congenital anomalies	Genitourinary congenital anomalies	751	logistic	56809	1108	55701	-0.024	0.031	0.977	0.451	FALSE	FALSE
EUR	Substance Use Disorders (AUD, TUD, SUD)	digestive	Anal and rectal polyp	565.1	logistic	57154	177	56977	0.059	0.078	1.06	0.451	FALSE	FALSE
EUR	Substance Use Disorders (AUD, TUD, SUD)	circulatory system	Heart valve replaced	395.6	logistic	57847	1161	56686	0.023	0.031	1.023	0.451	FALSE	FALSE
EUR	Substance Use Disorders (AUD, TUD, SUD)	musculoskeletal	Contracture of joint	739	logistic	57798	450	57348	0.037	0.048	1.037	0.451	FALSE	FALSE
EUR	Substance Use Disorders (AUD, TUD, SUD)	congenital anomalies	Neural tube defects	752.1	logistic	58095	196	57899	0.055	0.073	1.056	0.453	FALSE	FALSE
EUR	Substance Use Disorders (AUD, TUD, SUD)	digestive	Reflux esophagitis	530.14	logistic	56974	616	56358	-0.031	0.042	0.969	0.454	FALSE	FALSE
EUR	Substance Use Disorders (AUD, TUD, SUD)	circulatory system	Carditis	420	logistic	56630	1467	55163	-0.021	0.027	0.98	0.454	FALSE	FALSE
EUR	Substance Use Disorders (AUD, TUD, SUD)	musculoskeletal	Pathological, developmental or recurrent dislocation	742.2	logistic	58037	100	57937	-0.076	0.102	0.927	0.456	FALSE	FALSE
EUR	Substance Use Disorders (AUD, TUD, SUD)	hematopoietic	Other vitamin B12 deficiency anemia	281.12	logistic	57710	520	57190	-0.034	0.045	0.967	0.456	FALSE	FALSE
EUR	Substance Use Disorders (AUD, TUD, SUD)	neoplasms	Benign neoplasm of eye, uveal	224.1	logistic	58102	157	57945	-0.061	0.082	0.941	0.459	FALSE	FALSE
EUR	Substance Use Disorders (AUD, TUD, SUD)	sense organs	Macular degeneration, dry	362.21	logistic	58024	199	57825	-0.054	0.074	0.947	0.465	FALSE	FALSE
EUR	Substance Use Disorders (AUD, TUD, SUD)	pregnancy complications	Preeclampsia and eclampsia	642.1	logistic	32842	271	32571	-0.046	0.063	0.955	0.465	FALSE	FALSE
EUR	Substance Use Disorders (AUD, TUD, SUD)	genitourinary	Nephritis and nephropathy without mention of glomerulonephritis	580.3	logistic	57597	549	57048	-0.032	0.044	0.968	0.467	FALSE	FALSE
EUR	Substance Use Disorders (AUD, TUD, SUD)	neurological	Other headache syndromes	339	logistic	55912	1795	54117	-0.018	0.025	0.982	0.469	FALSE	FALSE
EUR	Substance Use Disorders (AUD, TUD, SUD)	respiratory	Pneumococcal pneumonia	480.11	logistic	57572	381	57191	-0.038	0.053	0.962	0.47	FALSE	FALSE
EUR	Substance Use Disorders (AUD, TUD, SUD)	respiratory	Abnormal findings examination of lungs	514	logistic	54362	4423	49939	0.012	0.017	1.012	0.474	FALSE	FALSE
EUR	Substance Use Disorders (AUD, TUD, SUD)	dermatologic	Dyshidrosis	705.1	logistic	57982	108	57874	-0.071	0.099	0.932	0.474	FALSE	FALSE
EUR	Substance Use Disorders (AUD, TUD, SUD)	digestive	Gastrointestinal hemorrhage	578	logistic	55169	4072	51097	-0.012	0.017	0.988	0.474	FALSE	FALSE
EUR	Substance Use Disorders (AUD, TUD, SUD)	circulatory system	Cardiac pacemaker/device in situ	426.9	logistic	57527	2659	54868	0.015	0.021	1.015	0.48	FALSE	FALSE
EUR	Substance Use Disorders (AUD, TUD, SUD)	genitourinary	Ovarian cyst	628	logistic	31960	743	31217	-0.027	0.038	0.973	0.481	FALSE	FALSE
EUR	Substance Use Disorders (AUD, TUD, SUD)	circulatory system	Cerebrovascular disease	433	logistic	54860	5487	49373	0.011	0.015	1.011	0.481	FALSE	FALSE
EUR	Substance Use Disorders (AUD, TUD, SUD)	musculoskeletal	Other acquired deformities of limbs	736	logistic	57444	455	56989	-0.034	0.048	0.967	0.481	FALSE	FALSE
EUR	Substance Use Disorders (AUD, TUD, SUD)	neurological	Nerve root lesions	353.2	logistic	57865	111	57754	0.069	0.098	1.072	0.482	FALSE	FALSE
EUR	Substance Use Disorders (AUD, TUD, SUD)	injuries & poisonings	Complications of transplants and reattached limbs	851	logistic	57860	533	57327	-0.032	0.045	0.969	0.482	FALSE	FALSE
EUR	Substance Use Disorders (AUD, TUD, SUD)	pregnancy complications	Abnormality in fetal heart rate or rhythm	655.1	logistic	32472	641	31831	-0.029	0.041	0.971	0.484	FALSE	FALSE
EUR	Substance Use Disorders (AUD, TUD, SUD)	hematopoietic	Eosinophilia	288.3	logistic	58038	188	57850	-0.052	0.075	0.949	0.485	FALSE	FALSE
EUR	Substance Use Disorders (AUD, TUD, SUD)	circulatory system	Atherosclerosis of native arteries of the extremities with ulceration or gangrene	440.21	logistic	58070	195	57875	-0.052	0.074	0.95	0.486	FALSE	FALSE
EUR	Substance Use Disorders (AUD, TUD, SUD)	neoplasms	Malignant neoplasm, other	195.1	logistic	56697	1705	54992	-0.018	0.026	0.983	0.491	FALSE	FALSE
EUR	Substance Use Disorders (AUD, TUD, SUD)	circulatory system	Arteritis NOS	446.9	logistic	58047	199	57848	-0.05	0.073	0.951	0.495	FALSE	FALSE
EUR	Substance Use Disorders (AUD, TUD, SUD)	digestive	Other disorders of peritoneum	568	logistic	56260	770	55490	-0.026	0.037	0.975	0.495	FALSE	FALSE
EUR	Substance Use Disorders (AUD, TUD, SUD)	neoplasms	Malignant neoplasm of ovary	184.11	logistic	32832	348	32484	-0.038	0.055	0.963	0.496	FALSE	FALSE
EUR	Substance Use Disorders (AUD, TUD, SUD)	neoplasms	Benign neoplasm of eye	224	logistic	58022	208	57814	-0.049	0.072	0.952	0.496	FALSE	FALSE
EUR	Substance Use Disorders (AUD, TUD, SUD)	circulatory system	Subarachnoid hemorrhage	430.1	logistic	57622	288	57334	0.041	0.061	1.042	0.496	FALSE	FALSE
EUR	Substance Use Disorders (AUD, TUD, SUD)	digestive	Acute and subacute necrosis of liver	573.4	logistic	57674	291	57383	-0.041	0.061	0.96	0.497	FALSE	FALSE
EUR	Substance Use Disorders (AUD, TUD, SUD)	mental disorders	Dementias	290.1	logistic	57576	1258	56318	-0.021	0.03	0.98	0.497	FALSE	FALSE
EUR	Substance Use Disorders (AUD, TUD, SUD)	mental disorders	Major depressive disorder	296.22	logistic	55964	4971	50993	-0.011	0.016	0.989	0.497	FALSE	FALSE
EUR	Substance Use Disorders (AUD, TUD, SUD)	infectious diseases	Mycoses	117	logistic	57830	573	57257	0.029	0.043	1.03	0.499	FALSE	FALSE
EUR	Substance Use Disorders (AUD, TUD, SUD)	circulatory system	Nonspecific chest pain	418	logistic	51404	12798	38606	0.008	0.011	1.008	0.5	FALSE	FALSE
EUR	Substance Use Disorders (AUD, TUD, SUD)	hematopoietic	Hereditary hemolytic anemias	282	logistic	57579	177	57402	0.053	0.079	1.055	0.5	FALSE	FALSE
EUR	Substance Use Disorders (AUD, TUD, SUD)	neoplasms	Cancer of major salivary glands	145.3	logistic	58138	116	58022	-0.064	0.096	0.938	0.504	FALSE	FALSE
EUR	Substance Use Disorders (AUD, TUD, SUD)	symptoms	Musculoskeletal symptoms referable to limbs	771	logistic	56855	932	55923	0.023	0.034	1.023	0.504	FALSE	FALSE
EUR	Substance Use Disorders (AUD, TUD, SUD)	neurological	Abnormal findings on study of brain and/or nervous system	346	logistic	57866	123	57743	-0.061	0.092	0.941	0.505	FALSE	FALSE
EUR	Substance Use Disorders (AUD, TUD, SUD)	digestive	Cholelithiasis with acute cholecystitis	574.11	logistic	57948	135	57813	0.059	0.089	1.061	0.505	FALSE	FALSE
EUR	Substance Use Disorders (AUD, TUD, SUD)	circulatory system	Abnormal heart sounds	396	logistic	56209	1428	54781	-0.018	0.028	0.982	0.505	FALSE	FALSE
EUR	Substance Use Disorders (AUD, TUD, SUD)	neurological	Muscular dystrophies and other myopathies	359	logistic	57747	980	56767	-0.022	0.033	0.978	0.505	FALSE	FALSE
EUR	Substance Use Disorders (AUD, TUD, SUD)	endocrine/metabolic	Type 2 diabetes with ketoacidosis	250.21	logistic	58053	100	57953	0.069	0.103	1.071	0.506	FALSE	FALSE
EUR	Substance Use Disorders (AUD, TUD, SUD)	hematopoietic	Lymphadenitis	289.4	logistic	54636	2494	52142	-0.014	0.021	0.986	0.506	FALSE	FALSE
EUR	Substance Use Disorders (AUD, TUD, SUD)	congenital anomalies	Valvular heart disease/ heart chambers	747.12	logistic	57875	767	57108	-0.025	0.037	0.976	0.51	FALSE	FALSE
EUR	Substance Use Disorders (AUD, TUD, SUD)	injuries & poisonings	Subarachnoid hemorrhage (injury)	818.2	logistic	58107	112	57995	0.064	0.098	1.066	0.512	FALSE	FALSE
EUR	Substance Use Disorders (AUD, TUD, SUD)	genitourinary	Pelvic inflammatory disease (PID)	614.3	logistic	32774	145	32629	0.056	0.086	1.057	0.516	FALSE	FALSE
EUR	Substance Use Disorders (AUD, TUD, SUD)	circulatory system	Other cardiac conduction disorders	426.8	logistic	57714	173	57541	0.051	0.079	1.052	0.517	FALSE	FALSE
EUR	Substance Use Disorders (AUD, TUD, SUD)	circulatory system	Primary pulmonary hypertension	415.21	logistic	57796	357	57439	0.035	0.054	1.036	0.517	FALSE	FALSE
EUR	Substance Use Disorders (AUD, TUD, SUD)	digestive	Ascites (non malignant)	572	logistic	56145	2076	54069	0.015	0.023	1.015	0.517	FALSE	FALSE
EUR	Substance Use Disorders (AUD, TUD, SUD)	musculoskeletal	Arthropathy associated with infections	711	logistic	57960	376	57584	0.035	0.053	1.035	0.517	FALSE	FALSE
EUR	Substance Use Disorders (AUD, TUD, SUD)	genitourinary	Urinary complications NEC	597.2	logistic	57793	150	57643	0.055	0.084	1.056	0.517	FALSE	FALSE
EUR	Substance Use Disorders (AUD, TUD, SUD)	hematopoietic	Myelofibrosis	289.1	logistic	58153	113	58040	0.063	0.097	1.065	0.519	FALSE	FALSE
EUR	Substance Use Disorders (AUD, TUD, SUD)	digestive	Diseases of lips	528.5	logistic	57856	105	57751	0.065	0.101	1.067	0.519	FALSE	FALSE
EUR	Substance Use Disorders (AUD, TUD, SUD)	musculoskeletal	Ganglion and cyst of synovium, tendon, and bursa	727.4	logistic	57563	519	57044	-0.029	0.045	0.971	0.519	FALSE	FALSE
EUR	Substance Use Disorders (AUD, TUD, SUD)	infectious diseases	Candidiasis	112	logistic	55392	1943	53449	0.015	0.024	1.016	0.52	FALSE	FALSE
EUR	Substance Use Disorders (AUD, TUD, SUD)	congenital anomalies	Digestive congenital anomalies	750	logistic	57201	487	56714	-0.03	0.047	0.971	0.525	FALSE	FALSE
EUR	Substance Use Disorders (AUD, TUD, SUD)	digestive	Nonspecific elevation of levels of transaminase or lactic acid dehydrogenase [LDH]	573.6	logistic	56762	1086	55676	-0.02	0.032	0.98	0.527	FALSE	FALSE
EUR	Substance Use Disorders (AUD, TUD, SUD)	musculoskeletal	Pathologic fracture	743.2	logistic	57346	776	56570	-0.024	0.037	0.977	0.527	FALSE	FALSE
EUR	Substance Use Disorders (AUD, TUD, SUD)	sense organs	Macular degeneration, wet	362.22	logistic	58155	114	58041	-0.062	0.099	0.94	0.529	FALSE	FALSE
EUR	Substance Use Disorders (AUD, TUD, SUD)	mental disorders	Anxiety disorder	300.1	logistic	53829	8193	45636	-0.008	0.013	0.992	0.53	FALSE	FALSE
EUR	Substance Use Disorders (AUD, TUD, SUD)	circulatory system	Cardiac pacemaker in situ	426.91	logistic	57558	1803	55755	0.016	0.025	1.016	0.53	FALSE	FALSE
EUR	Substance Use Disorders (AUD, TUD, SUD)	digestive	Diseases of pancreas	577	logistic	57334	1358	55976	-0.018	0.028	0.982	0.532	FALSE	FALSE
EUR	Substance Use Disorders (AUD, TUD, SUD)	digestive	Hepatomegaly	573.3	logistic	57673	290	57383	-0.038	0.06	0.963	0.532	FALSE	FALSE
EUR	Substance Use Disorders (AUD, TUD, SUD)	circulatory system	Atrioventricular [AV] block	426.2	logistic	57396	1184	56212	0.019	0.031	1.019	0.534	FALSE	FALSE
EUR	Substance Use Disorders (AUD, TUD, SUD)	neoplasms	Benign neoplasm of ovary	220	logistic	32741	172	32569	-0.049	0.078	0.953	0.535	FALSE	FALSE
EUR	Substance Use Disorders (AUD, TUD, SUD)	hematopoietic	Purpura and other hemorrhagic conditions	287	logistic	55745	3539	52206	0.011	0.018	1.011	0.537	FALSE	FALSE
EUR	Substance Use Disorders (AUD, TUD, SUD)	mental disorders	Transient alteration of awareness	292.5	logistic	57668	398	57270	0.032	0.051	1.032	0.539	FALSE	FALSE
EUR	Substance Use Disorders (AUD, TUD, SUD)	respiratory	Asthma	495	logistic	55701	4200	51501	-0.01	0.017	0.99	0.54	FALSE	FALSE
EUR	Substance Use Disorders (AUD, TUD, SUD)	genitourinary	Stricture/obstruction of ureter	586.4	logistic	57624	792	56832	-0.023	0.037	0.978	0.541	FALSE	FALSE
EUR	Substance Use Disorders (AUD, TUD, SUD)	digestive	Duodenitis	535.6	logistic	57624	193	57431	0.045	0.074	1.046	0.546	FALSE	FALSE
EUR	Substance Use Disorders (AUD, TUD, SUD)	hematopoietic	Aplastic anemia	284	logistic	57608	1313	56295	0.017	0.029	1.018	0.546	FALSE	FALSE
EUR	Substance Use Disorders (AUD, TUD, SUD)	neoplasms	Malignant neoplasm of uterus	182	logistic	32812	428	32384	-0.03	0.05	0.97	0.549	FALSE	FALSE
EUR	Substance Use Disorders (AUD, TUD, SUD)	respiratory	Apnea	513.31	logistic	57918	176	57742	0.046	0.077	1.047	0.55	FALSE	FALSE
EUR	Substance Use Disorders (AUD, TUD, SUD)	respiratory	Idiopathic fibrosing alveolitis	504.1	logistic	58056	245	57811	-0.039	0.066	0.962	0.552	FALSE	FALSE
EUR	Substance Use Disorders (AUD, TUD, SUD)	infectious diseases	Histoplasmosis	117.1	logistic	58111	170	57941	0.047	0.079	1.048	0.553	FALSE	FALSE
EUR	Substance Use Disorders (AUD, TUD, SUD)	injuries & poisonings	Open wound of hand except finger(s)	871.1	logistic	57639	213	57426	-0.042	0.071	0.959	0.555	FALSE	FALSE
EUR	Substance Use Disorders (AUD, TUD, SUD)	mental disorders	Senile dementia	290.13	logistic	58060	173	57887	-0.048	0.081	0.954	0.555	FALSE	FALSE
EUR	Substance Use Disorders (AUD, TUD, SUD)	dermatologic	Hidradenitis	705.3	logistic	58130	101	58029	0.06	0.102	1.062	0.555	FALSE	FALSE
EUR	Substance Use Disorders (AUD, TUD, SUD)	hematopoietic	Spontaneous ecchymoses	287.1	logistic	57664	145	57519	-0.05	0.085	0.951	0.556	FALSE	FALSE
EUR	Substance Use Disorders (AUD, TUD, SUD)	injuries & poisonings	Septic shock	994.21	logistic	57450	1205	56245	0.018	0.03	1.018	0.558	FALSE	FALSE
EUR	Substance Use Disorders (AUD, TUD, SUD)	neoplasms	Malignant neoplasm of ovary and other uterine adnexa	184.1	logistic	32755	432	32323	-0.029	0.05	0.971	0.559	FALSE	FALSE
EUR	Substance Use Disorders (AUD, TUD, SUD)	pregnancy complications	Infections of genitourinary tract during pregnancy	647.1	logistic	32728	145	32583	0.051	0.087	1.052	0.559	FALSE	FALSE
EUR	Substance Use Disorders (AUD, TUD, SUD)	pregnancy complications	Hemorrhage of fetus or newborn	656.4	logistic	58116	115	58001	0.056	0.097	1.058	0.559	FALSE	FALSE
EUR	Substance Use Disorders (AUD, TUD, SUD)	respiratory	Postinflammatory pulmonary fibrosis	502	logistic	57252	640	56612	0.024	0.041	1.024	0.559	FALSE	FALSE
EUR	Substance Use Disorders (AUD, TUD, SUD)	neoplasms	Neuroendocrine tumors	209	logistic	58126	161	57965	-0.047	0.081	0.954	0.559	FALSE	FALSE
EUR	Substance Use Disorders (AUD, TUD, SUD)	symptoms	Syncope and collapse	788	logistic	55232	3689	51543	-0.01	0.018	0.99	0.561	FALSE	FALSE
EUR	Substance Use Disorders (AUD, TUD, SUD)	endocrine/metabolic	Precocious sexual development and puberty NEC	259.4	logistic	58134	119	58015	0.055	0.094	1.056	0.561	FALSE	FALSE
EUR	Substance Use Disorders (AUD, TUD, SUD)	congenital anomalies	Lower gastrointestinal congenital anomalies	750.2	logistic	57547	305	57242	-0.034	0.058	0.967	0.562	FALSE	FALSE
EUR	Substance Use Disorders (AUD, TUD, SUD)	neoplasms	Secondary malignancy of respiratory organs	198.2	logistic	57443	1950	55493	0.014	0.024	1.014	0.562	FALSE	FALSE
EUR	Substance Use Disorders (AUD, TUD, SUD)	genitourinary	Non-proliferative glomerulonephritis	580.12	logistic	58144	129	58015	0.052	0.09	1.054	0.562	FALSE	FALSE
EUR	Substance Use Disorders (AUD, TUD, SUD)	neurological	Trigeminal nerve disorders [CN5]	352.1	logistic	57765	397	57368	0.03	0.052	1.03	0.564	FALSE	FALSE
EUR	Substance Use Disorders (AUD, TUD, SUD)	musculoskeletal	Contracture of palmar fascia [Dupuytren's disease]	728.71	logistic	58107	161	57946	-0.047	0.081	0.954	0.567	FALSE	FALSE
EUR	Substance Use Disorders (AUD, TUD, SUD)	dermatologic	Unspecified erythematous condition	695.9	logistic	57324	218	57106	-0.04	0.07	0.961	0.567	FALSE	FALSE
EUR	Substance Use Disorders (AUD, TUD, SUD)	congenital anomalies	Congenital deformities of feet	755.1	logistic	57939	149	57790	-0.048	0.083	0.953	0.568	FALSE	FALSE
EUR	Substance Use Disorders (AUD, TUD, SUD)	congenital anomalies	Other congenital anomalies of lower limb, including pelvic girdle	755.6	logistic	57982	235	57747	0.038	0.067	1.039	0.57	FALSE	FALSE
EUR	Substance Use Disorders (AUD, TUD, SUD)	circulatory system	Atrial flutter	427.22	logistic	57391	1766	55625	-0.014	0.025	0.986	0.571	FALSE	FALSE
EUR	Substance Use Disorders (AUD, TUD, SUD)	digestive	Gastritis and duodenitis	535	logistic	55173	1478	53695	0.015	0.027	1.015	0.572	FALSE	FALSE
EUR	Substance Use Disorders (AUD, TUD, SUD)	mental disorders	Specific nonpsychotic mental disorders due to brain damage	291.4	logistic	57882	303	57579	-0.033	0.059	0.967	0.574	FALSE	FALSE
EUR	Substance Use Disorders (AUD, TUD, SUD)	endocrine/metabolic	Overweight, obesity and other hyperalimentation	278	logistic	52209	8579	43630	-0.007	0.012	0.993	0.574	FALSE	FALSE
EUR	Substance Use Disorders (AUD, TUD, SUD)	circulatory system	Heart valve disorders	395	logistic	54890	5319	49571	-0.009	0.015	0.991	0.576	FALSE	FALSE
EUR	Substance Use Disorders (AUD, TUD, SUD)	endocrine/metabolic	Electrolyte imbalance	276.1	logistic	53418	9778	43640	-0.007	0.012	0.993	0.576	FALSE	FALSE
EUR	Substance Use Disorders (AUD, TUD, SUD)	circulatory system	Arterial embolism and thrombosis of lower extremity artery	444.1	logistic	58034	160	57874	0.046	0.082	1.047	0.576	FALSE	FALSE
EUR	Substance Use Disorders (AUD, TUD, SUD)	dermatologic	Chronic ulcer of skin	707	logistic	56671	1716	54955	-0.014	0.026	0.986	0.576	FALSE	FALSE
EUR	Substance Use Disorders (AUD, TUD, SUD)	infectious diseases	Herpes zoster with nervous system complications	53.1	logistic	58047	142	57905	-0.048	0.087	0.953	0.578	FALSE	FALSE
EUR	Substance Use Disorders (AUD, TUD, SUD)	musculoskeletal	Osteomyelitis, periostitis, and other infections involving bone	710	logistic	56971	1158	55813	0.017	0.031	1.017	0.578	FALSE	FALSE
EUR	Substance Use Disorders (AUD, TUD, SUD)	mental disorders	Schizophrenia	295.1	logistic	58111	210	57901	-0.04	0.072	0.961	0.579	FALSE	FALSE
EUR	Substance Use Disorders (AUD, TUD, SUD)	hematopoietic	Pancytopenia	284.1	logistic	57754	1153	56601	0.017	0.031	1.017	0.579	FALSE	FALSE
EUR	Substance Use Disorders (AUD, TUD, SUD)	genitourinary	Hypertrophy of female genital organs	623	logistic	32674	133	32541	-0.05	0.089	0.952	0.579	FALSE	FALSE
EUR	Substance Use Disorders (AUD, TUD, SUD)	hematopoietic	Secondary thrombocytopenia	287.32	logistic	57418	519	56899	0.025	0.045	1.025	0.581	FALSE	FALSE
EUR	Substance Use Disorders (AUD, TUD, SUD)	dermatologic	Systemic sclerosis	709.3	logistic	58123	253	57870	-0.036	0.065	0.965	0.581	FALSE	FALSE
EUR	Substance Use Disorders (AUD, TUD, SUD)	genitourinary	Absent or infrequent menstruation	626.11	logistic	32172	471	31701	-0.026	0.048	0.974	0.583	FALSE	FALSE
EUR	Substance Use Disorders (AUD, TUD, SUD)	neurological	Hemiplegia	342	logistic	57546	529	57017	-0.025	0.045	0.976	0.585	FALSE	FALSE
EUR	Substance Use Disorders (AUD, TUD, SUD)	circulatory system	Cardiac complications, not elsewhere classified	429.9	logistic	57338	327	57011	0.031	0.057	1.032	0.586	FALSE	FALSE
EUR	Substance Use Disorders (AUD, TUD, SUD)	neurological	Other peripheral nerve disorders	351	logistic	55716	2681	53035	-0.011	0.021	0.989	0.587	FALSE	FALSE
EUR	Substance Use Disorders (AUD, TUD, SUD)	symptoms	Symptoms involving skin and other integumentary tissue	782	logistic	57432	207	57225	-0.039	0.072	0.962	0.587	FALSE	FALSE
EUR	Substance Use Disorders (AUD, TUD, SUD)	hematopoietic	Abnormality of red blood cells	289.9	logistic	57804	182	57622	-0.041	0.076	0.959	0.588	FALSE	FALSE
EUR	Substance Use Disorders (AUD, TUD, SUD)	genitourinary	Other disorders of bladder	596	logistic	56579	1955	54624	-0.013	0.024	0.987	0.591	FALSE	FALSE
EUR	Substance Use Disorders (AUD, TUD, SUD)	sense organs	Blindness and low vision	367.9	logistic	57280	555	56725	0.023	0.044	1.024	0.593	FALSE	FALSE
EUR	Substance Use Disorders (AUD, TUD, SUD)	circulatory system	Occlusion and stenosis of precerebral arteries	433.1	logistic	55783	1965	53818	0.013	0.025	1.013	0.593	FALSE	FALSE
EUR	Substance Use Disorders (AUD, TUD, SUD)	congenital anomalies	Congenital anomalies of limbs	755	logistic	57666	448	57218	0.026	0.049	1.026	0.593	FALSE	FALSE
EUR	Substance Use Disorders (AUD, TUD, SUD)	injuries & poisonings	Adrenal cortical steroids causing adverse effects in therapeutic use	962.1	logistic	57810	144	57666	-0.046	0.085	0.955	0.593	FALSE	FALSE
EUR	Substance Use Disorders (AUD, TUD, SUD)	endocrine/metabolic	Acidosis	276.41	logistic	55846	2734	53112	0.011	0.021	1.011	0.596	FALSE	FALSE
EUR	Substance Use Disorders (AUD, TUD, SUD)	circulatory system	Acute pulmonary heart disease	415.1	logistic	57447	1300	56147	-0.015	0.029	0.985	0.598	FALSE	FALSE
EUR	Substance Use Disorders (AUD, TUD, SUD)	neoplasms	Cervical cancer	180.1	logistic	32839	230	32609	0.036	0.068	1.037	0.598	FALSE	FALSE
EUR	Substance Use Disorders (AUD, TUD, SUD)	hematopoietic	Abnormal coagulation profile	286.9	logistic	57112	694	56418	0.021	0.039	1.021	0.599	FALSE	FALSE
EUR	Substance Use Disorders (AUD, TUD, SUD)	neurological	Acute pain	338.1	logistic	53385	6777	46608	-0.007	0.014	0.993	0.6	FALSE	FALSE
EUR	Substance Use Disorders (AUD, TUD, SUD)	endocrine/metabolic	Testicular dysfunction	257	logistic	24848	763	24085	-0.02	0.038	0.98	0.6	FALSE	FALSE
EUR	Substance Use Disorders (AUD, TUD, SUD)	respiratory	Epistaxis or throat hemorrhage	477	logistic	57171	723	56448	-0.02	0.039	0.98	0.601	FALSE	FALSE
EUR	Substance Use Disorders (AUD, TUD, SUD)	injuries & poisonings	Fracture of tibia and fibula	800.3	logistic	57805	653	57152	0.021	0.041	1.021	0.601	FALSE	FALSE
EUR	Substance Use Disorders (AUD, TUD, SUD)	symptoms	Symptoms of the muscles	772	logistic	57508	389	57119	-0.027	0.052	0.973	0.601	FALSE	FALSE
EUR	Substance Use Disorders (AUD, TUD, SUD)	sense organs	Retinal edema	362.9	logistic	58007	210	57797	-0.037	0.071	0.964	0.604	FALSE	FALSE
EUR	Substance Use Disorders (AUD, TUD, SUD)	congenital anomalies	Spina bifida	752.11	logistic	58138	162	57976	0.041	0.08	1.042	0.605	FALSE	FALSE
EUR	Substance Use Disorders (AUD, TUD, SUD)	dermatologic	Cellulitis and abscess of trunk	681.7	logistic	57048	904	56144	-0.018	0.035	0.982	0.605	FALSE	FALSE
EUR	Substance Use Disorders (AUD, TUD, SUD)	circulatory system	Nonrheumatic aortic valve disorders	395.2	logistic	56421	2620	53801	0.011	0.021	1.011	0.605	FALSE	FALSE
EUR	Substance Use Disorders (AUD, TUD, SUD)	digestive	Peptic ulcer, site unspecified	531.4	logistic	57509	384	57125	-0.027	0.053	0.973	0.606	FALSE	FALSE
EUR	Substance Use Disorders (AUD, TUD, SUD)	circulatory system	Phlebitis and thrombophlebitis of lower extremities	451.2	logistic	57751	179	57572	-0.04	0.077	0.961	0.606	FALSE	FALSE
EUR	Substance Use Disorders (AUD, TUD, SUD)	musculoskeletal	Other arthropathies	716	logistic	55313	1704	53609	-0.013	0.026	0.987	0.607	FALSE	FALSE
EUR	Substance Use Disorders (AUD, TUD, SUD)	symptoms	Neuralgia, neuritis, and rArea Deprivation Indexculitis NOS	766	logistic	56910	1294	55616	-0.015	0.029	0.985	0.608	FALSE	FALSE
EUR	Substance Use Disorders (AUD, TUD, SUD)	circulatory system	Atherosclerosis of aorta	440.9	logistic	56439	663	55776	0.021	0.041	1.021	0.614	FALSE	FALSE
EUR	Substance Use Disorders (AUD, TUD, SUD)	endocrine/metabolic	Testicular hypofunction	257.1	logistic	24859	748	24111	-0.019	0.039	0.981	0.619	FALSE	FALSE
EUR	Substance Use Disorders (AUD, TUD, SUD)	digestive	Ulceration of the lower GI tract	556	logistic	57371	332	57039	0.028	0.057	1.028	0.621	FALSE	FALSE
EUR	Substance Use Disorders (AUD, TUD, SUD)	circulatory system	Atrial fibrillation	427.21	logistic	56877	5889	50988	-0.008	0.015	0.992	0.624	FALSE	FALSE
EUR	Substance Use Disorders (AUD, TUD, SUD)	genitourinary	Urethral hypermobility/ISD	597.8	logistic	57997	211	57786	0.034	0.071	1.035	0.628	FALSE	FALSE
EUR	Substance Use Disorders (AUD, TUD, SUD)	musculoskeletal	Arthropathy associated with neurological disorders	713.5	logistic	58138	132	58006	0.044	0.09	1.044	0.629	FALSE	FALSE
EUR	Substance Use Disorders (AUD, TUD, SUD)	digestive	Intestinal malabsorption (non-celiac)	557	logistic	57678	474	57204	0.023	0.047	1.023	0.629	FALSE	FALSE
EUR	Substance Use Disorders (AUD, TUD, SUD)	respiratory	Pneumonia due to fungus (mycoses)	480.3	logistic	58012	146	57866	-0.041	0.085	0.96	0.633	FALSE	FALSE
EUR	Substance Use Disorders (AUD, TUD, SUD)	digestive	Diseases and other conditions of the tongue	529	logistic	57773	194	57579	-0.035	0.074	0.965	0.635	FALSE	FALSE
EUR	Substance Use Disorders (AUD, TUD, SUD)	endocrine/metabolic	Gouty arthropathy	274.11	logistic	57662	667	56995	0.019	0.04	1.019	0.636	FALSE	FALSE
EUR	Substance Use Disorders (AUD, TUD, SUD)	infectious diseases	Postoperative infection	80	logistic	56897	1128	55769	0.015	0.031	1.015	0.636	FALSE	FALSE
EUR	Substance Use Disorders (AUD, TUD, SUD)	pregnancy complications	Perinatal disorders of digestive system	656.6	logistic	58094	131	57963	0.043	0.091	1.044	0.637	FALSE	FALSE
EUR	Substance Use Disorders (AUD, TUD, SUD)	sense organs	Disorders of the globe	360	logistic	58038	154	57884	-0.039	0.083	0.962	0.638	FALSE	FALSE
EUR	Substance Use Disorders (AUD, TUD, SUD)	injuries & poisonings	Traumatic arthropathy	836	logistic	58034	123	57911	-0.044	0.093	0.957	0.638	FALSE	FALSE
EUR	Substance Use Disorders (AUD, TUD, SUD)	musculoskeletal	Arthropathy NOS	716.9	logistic	55668	1521	54147	-0.013	0.027	0.988	0.643	FALSE	FALSE
EUR	Substance Use Disorders (AUD, TUD, SUD)	genitourinary	Nephritis and nephropathy with pathological lesion	580.32	logistic	57834	254	57580	0.03	0.064	1.03	0.643	FALSE	FALSE
EUR	Substance Use Disorders (AUD, TUD, SUD)	endocrine/metabolic	Chondrocalcinosis	274.21	logistic	57871	179	57692	-0.036	0.077	0.965	0.644	FALSE	FALSE
EUR	Substance Use Disorders (AUD, TUD, SUD)	endocrine/metabolic	Glucocorticoid deficiency	255.21	logistic	57693	697	56996	-0.018	0.039	0.982	0.646	FALSE	FALSE
EUR	Substance Use Disorders (AUD, TUD, SUD)	hematopoietic	Deficiency anemias	281.9	logistic	57782	318	57464	0.027	0.058	1.027	0.648	FALSE	FALSE
EUR	Substance Use Disorders (AUD, TUD, SUD)	digestive	Ileostomy status	559	logistic	58021	607	57414	-0.019	0.042	0.981	0.65	FALSE	FALSE
EUR	Substance Use Disorders (AUD, TUD, SUD)	symptoms	Elevated sedimentation rate	790.1	logistic	57891	286	57605	-0.028	0.061	0.973	0.65	FALSE	FALSE
EUR	Substance Use Disorders (AUD, TUD, SUD)	neurological	Cerebral degeneration, unspecified	331.9	logistic	57321	203	57118	-0.033	0.073	0.968	0.654	FALSE	FALSE
EUR	Substance Use Disorders (AUD, TUD, SUD)	congenital anomalies	Congenital anomalies of urinary system	751.2	logistic	57251	664	56587	0.018	0.04	1.018	0.656	FALSE	FALSE
EUR	Substance Use Disorders (AUD, TUD, SUD)	musculoskeletal	Ankylosing spondylitis	715.2	logistic	58131	121	58010	-0.041	0.094	0.96	0.659	FALSE	FALSE
EUR	Substance Use Disorders (AUD, TUD, SUD)	digestive	Blood in stool	578.2	logistic	56112	1941	54171	0.011	0.024	1.011	0.659	FALSE	FALSE
EUR	Substance Use Disorders (AUD, TUD, SUD)	musculoskeletal	Pyogenic arthritis	711.1	logistic	58089	278	57811	0.027	0.062	1.028	0.66	FALSE	FALSE
EUR	Substance Use Disorders (AUD, TUD, SUD)	neurological	Other and unspecified disorders of the nervous system	349	logistic	57561	381	57180	-0.023	0.053	0.977	0.66	FALSE	FALSE
EUR	Substance Use Disorders (AUD, TUD, SUD)	musculoskeletal	Curvature of spine	737	logistic	57161	1270	55891	0.013	0.029	1.013	0.661	FALSE	FALSE
EUR	Substance Use Disorders (AUD, TUD, SUD)	infectious diseases	Viral hepatitis B	70.2	logistic	58088	171	57917	0.035	0.08	1.036	0.661	FALSE	FALSE
EUR	Substance Use Disorders (AUD, TUD, SUD)	circulatory system	Other acute and subacute forms of ischemic heart disease	411.9	logistic	57771	114	57657	0.042	0.097	1.043	0.662	FALSE	FALSE
EUR	Substance Use Disorders (AUD, TUD, SUD)	digestive	Loss of teeth or edentulism	525.1	logistic	57976	259	57717	0.028	0.065	1.029	0.662	FALSE	FALSE
EUR	Substance Use Disorders (AUD, TUD, SUD)	injuries & poisonings	Fracture of lower limb	800	logistic	57253	2206	55047	-0.01	0.022	0.99	0.663	FALSE	FALSE
EUR	Substance Use Disorders (AUD, TUD, SUD)	musculoskeletal	Pathologic fracture of femur	743.22	logistic	58035	141	57894	-0.038	0.087	0.963	0.663	FALSE	FALSE
EUR	Substance Use Disorders (AUD, TUD, SUD)	infectious diseases	Encounter for long-term (current) use of antibiotics	980	logistic	56274	1739	54535	-0.011	0.025	0.989	0.664	FALSE	FALSE
EUR	Substance Use Disorders (AUD, TUD, SUD)	respiratory	Lung transplant	510.2	logistic	58091	159	57932	0.035	0.082	1.036	0.665	FALSE	FALSE
EUR	Substance Use Disorders (AUD, TUD, SUD)	genitourinary	Disorders of penis	604	logistic	24761	490	24271	0.02	0.047	1.021	0.666	FALSE	FALSE
EUR	Substance Use Disorders (AUD, TUD, SUD)	injuries & poisonings	Injuries to the nervous system	907	logistic	57799	257	57542	-0.028	0.064	0.973	0.666	FALSE	FALSE
EUR	Substance Use Disorders (AUD, TUD, SUD)	circulatory system	Second degree AV block	426.23	logistic	58036	253	57783	-0.028	0.065	0.973	0.669	FALSE	FALSE
EUR	Substance Use Disorders (AUD, TUD, SUD)	genitourinary	Anatomical abnormatilies of kidney and ureters	586.1	logistic	57988	260	57728	0.027	0.064	1.027	0.67	FALSE	FALSE
EUR	Substance Use Disorders (AUD, TUD, SUD)	respiratory	Chronic laryngitis	473.1	logistic	57964	164	57800	0.034	0.08	1.035	0.67	FALSE	FALSE
EUR	Substance Use Disorders (AUD, TUD, SUD)	digestive	Dysphagia	532	logistic	55338	5163	50175	-0.006	0.015	0.994	0.672	FALSE	FALSE
EUR	Substance Use Disorders (AUD, TUD, SUD)	pregnancy complications	Threatened premature labor	636.1	logistic	32615	381	32234	0.023	0.053	1.023	0.672	FALSE	FALSE
EUR	Substance Use Disorders (AUD, TUD, SUD)	circulatory system	Transient cerebral ischemia	433.31	logistic	56383	2457	53926	-0.009	0.022	0.991	0.676	FALSE	FALSE
EUR	Substance Use Disorders (AUD, TUD, SUD)	injuries & poisonings	Fracture of humerus	803.1	logistic	57906	592	57314	-0.018	0.043	0.983	0.68	FALSE	FALSE
EUR	Substance Use Disorders (AUD, TUD, SUD)	congenital anomalies	Congenital anomalies of peripheral vascular system	747.2	logistic	57900	207	57693	-0.029	0.071	0.971	0.68	FALSE	FALSE
EUR	Substance Use Disorders (AUD, TUD, SUD)	endocrine/metabolic	Hypovolemia	276.5	logistic	52368	5377	46991	-0.006	0.015	0.994	0.681	FALSE	FALSE
EUR	Substance Use Disorders (AUD, TUD, SUD)	sense organs	Ectropion or entropion	374.1	logistic	58049	140	57909	0.036	0.087	1.036	0.683	FALSE	FALSE
EUR	Substance Use Disorders (AUD, TUD, SUD)	digestive	Chronic pancreatitis	577.2	logistic	57991	256	57735	-0.026	0.065	0.974	0.683	FALSE	FALSE
EUR	Substance Use Disorders (AUD, TUD, SUD)	injuries & poisonings	Poisoning by psychotropic agents	969	logistic	57883	115	57768	0.04	0.098	1.04	0.687	FALSE	FALSE
EUR	Substance Use Disorders (AUD, TUD, SUD)	neoplasms	Cancer of connective tissue	170.2	logistic	57796	521	57275	-0.018	0.045	0.982	0.687	FALSE	FALSE
EUR	Substance Use Disorders (AUD, TUD, SUD)	mental disorders	Delirium due to conditions classified elsewhere	290.2	logistic	57003	597	56406	-0.017	0.043	0.983	0.689	FALSE	FALSE
EUR	Substance Use Disorders (AUD, TUD, SUD)	circulatory system	Disease of tricuspid valve	394.7	logistic	56504	974	55530	-0.013	0.033	0.987	0.691	FALSE	FALSE
EUR	Substance Use Disorders (AUD, TUD, SUD)	respiratory	Cystic fibrosis	499	logistic	58140	218	57922	-0.027	0.069	0.973	0.693	FALSE	FALSE
EUR	Substance Use Disorders (AUD, TUD, SUD)	circulatory system	First degree AV block	426.21	logistic	57699	224	57475	0.027	0.069	1.028	0.695	FALSE	FALSE
EUR	Substance Use Disorders (AUD, TUD, SUD)	neoplasms	Cancer, suspected or other	195	logistic	56393	3351	53042	0.007	0.019	1.007	0.696	FALSE	FALSE
EUR	Substance Use Disorders (AUD, TUD, SUD)	endocrine/metabolic	Adrenal hyperfunction	255.1	logistic	57984	221	57763	-0.027	0.069	0.973	0.696	FALSE	FALSE
EUR	Substance Use Disorders (AUD, TUD, SUD)	dermatologic	Cutaneous lupus erythematosus	695.41	logistic	58100	151	57949	0.033	0.084	1.033	0.697	FALSE	FALSE
EUR	Substance Use Disorders (AUD, TUD, SUD)	pregnancy complications	Infectious and parasitic complications affecting pregnancy	647	logistic	32720	130	32590	0.035	0.091	1.036	0.698	FALSE	FALSE
EUR	Substance Use Disorders (AUD, TUD, SUD)	neoplasms	Cancer of other lymphoid, histiocytic tissue	202	logistic	57800	538	57262	0.017	0.045	1.017	0.698	FALSE	FALSE
EUR	Substance Use Disorders (AUD, TUD, SUD)	endocrine/metabolic	Lack of normal physiological development	264	logistic	57364	1975	55389	-0.01	0.026	0.99	0.699	FALSE	FALSE
EUR	Substance Use Disorders (AUD, TUD, SUD)	genitourinary	Hydrocele	603.1	logistic	24948	178	24770	0.03	0.078	1.03	0.699	FALSE	FALSE
EUR	Substance Use Disorders (AUD, TUD, SUD)	genitourinary	Chronic Kidney Disease, Stage IV	585.34	logistic	57814	1297	56517	-0.011	0.029	0.989	0.701	FALSE	FALSE
EUR	Substance Use Disorders (AUD, TUD, SUD)	dermatologic	Impetigo	686.2	logistic	57710	105	57605	0.039	0.1	1.039	0.701	FALSE	FALSE
EUR	Substance Use Disorders (AUD, TUD, SUD)	endocrine/metabolic	Disorders of calcium/phosphorus metabolism	275.5	logistic	56251	1515	54736	-0.01	0.027	0.99	0.702	FALSE	FALSE
EUR	Substance Use Disorders (AUD, TUD, SUD)	neoplasms	Benign neoplasm of thyroid glands	226	logistic	57992	118	57874	-0.036	0.095	0.964	0.702	FALSE	FALSE
EUR	Substance Use Disorders (AUD, TUD, SUD)	respiratory	MRSA pneumonia	480.13	logistic	58135	176	57959	0.03	0.077	1.03	0.702	FALSE	FALSE
EUR	Substance Use Disorders (AUD, TUD, SUD)	congenital anomalies	Cardiac shunt/ heart septal defect	747.11	logistic	57589	1364	56225	-0.011	0.028	0.989	0.704	FALSE	FALSE
EUR	Substance Use Disorders (AUD, TUD, SUD)	musculoskeletal	Pathologic fracture of vertebrae	743.21	logistic	57868	208	57660	-0.027	0.072	0.973	0.704	FALSE	FALSE
EUR	Substance Use Disorders (AUD, TUD, SUD)	digestive	Dyspepsia and other specified disorders of function of stomach	536.8	logistic	56393	561	55832	-0.017	0.044	0.984	0.705	FALSE	FALSE
EUR	Substance Use Disorders (AUD, TUD, SUD)	circulatory system	Atrial fibrillation and flutter	427.2	logistic	56837	6071	50766	-0.006	0.015	0.994	0.706	FALSE	FALSE
EUR	Substance Use Disorders (AUD, TUD, SUD)	congenital anomalies	Other congenital musculoskeletal anomalies	756	logistic	57696	390	57306	-0.02	0.052	0.981	0.706	FALSE	FALSE
EUR	Substance Use Disorders (AUD, TUD, SUD)	neoplasms	Pancreatic cancer	157	logistic	58010	567	57443	0.016	0.044	1.017	0.706	FALSE	FALSE
EUR	Substance Use Disorders (AUD, TUD, SUD)	digestive	Primary biliary cirrhosis	571.6	logistic	58130	212	57918	0.027	0.071	1.027	0.707	FALSE	FALSE
EUR	Substance Use Disorders (AUD, TUD, SUD)	congenital anomalies	Other specified congenital anomalies of kidney	751.22	logistic	58020	226	57794	-0.025	0.068	0.975	0.708	FALSE	FALSE
EUR	Substance Use Disorders (AUD, TUD, SUD)	sense organs	Scleritis and episcleritis	379.1	logistic	58088	141	57947	-0.032	0.087	0.969	0.713	FALSE	FALSE
EUR	Substance Use Disorders (AUD, TUD, SUD)	digestive	Intestinal obstruction without mention of hernia	560	logistic	56303	2127	54176	-0.008	0.023	0.992	0.713	FALSE	FALSE
EUR	Substance Use Disorders (AUD, TUD, SUD)	infectious diseases	Methicillin resistant Staphylococcus aureus	41.12	logistic	57733	886	56847	0.013	0.035	1.013	0.715	FALSE	FALSE
EUR	Substance Use Disorders (AUD, TUD, SUD)	dermatologic	Other specified erythematous conditions	695.8	logistic	57491	347	57144	-0.02	0.055	0.98	0.717	FALSE	FALSE
EUR	Substance Use Disorders (AUD, TUD, SUD)	endocrine/metabolic	Diabetes type 2 with peripheral circulatory disorders	250.25	logistic	57796	582	57214	0.016	0.043	1.016	0.717	FALSE	FALSE
EUR	Substance Use Disorders (AUD, TUD, SUD)	digestive	Acute pancreatitis	577.1	logistic	57919	458	57461	0.018	0.049	1.018	0.718	FALSE	FALSE
EUR	Substance Use Disorders (AUD, TUD, SUD)	circulatory system	Atherosclerosis	440	logistic	55469	2046	53423	0.009	0.024	1.009	0.718	FALSE	FALSE
EUR	Substance Use Disorders (AUD, TUD, SUD)	circulatory system	Hypertensive chronic kidney disease	401.22	logistic	56654	3100	53554	-0.007	0.02	0.993	0.719	FALSE	FALSE
EUR	Substance Use Disorders (AUD, TUD, SUD)	endocrine/metabolic	Other specified disorders of plasma protein metabolism	270.38	logistic	57725	216	57509	-0.025	0.07	0.975	0.721	FALSE	FALSE
EUR	Substance Use Disorders (AUD, TUD, SUD)	genitourinary	Vesicoureteral reflux	586.12	logistic	58088	250	57838	0.023	0.065	1.023	0.722	FALSE	FALSE
EUR	Substance Use Disorders (AUD, TUD, SUD)	genitourinary	Symptoms involving female genital tract	624	logistic	32417	158	32259	0.029	0.082	1.029	0.727	FALSE	FALSE
EUR	Substance Use Disorders (AUD, TUD, SUD)	digestive	Diseases of hard tissues of teeth	521	logistic	57223	1316	55907	-0.01	0.029	0.99	0.728	FALSE	FALSE
EUR	Substance Use Disorders (AUD, TUD, SUD)	endocrine/metabolic	Type 2 diabetes with ophthalmic manifestations	250.23	logistic	57759	647	57112	-0.014	0.041	0.986	0.729	FALSE	FALSE
EUR	Substance Use Disorders (AUD, TUD, SUD)	injuries & poisonings	Fracture of ankle and foot	801	logistic	57150	1416	55734	-0.01	0.028	0.991	0.731	FALSE	FALSE
EUR	Substance Use Disorders (AUD, TUD, SUD)	pregnancy complications	Infections specific to the perinatal period	657	logistic	57909	120	57789	0.032	0.093	1.032	0.732	FALSE	FALSE
EUR	Substance Use Disorders (AUD, TUD, SUD)	endocrine/metabolic	Localized Area Deprivation Indexposity	278.3	logistic	57987	186	57801	-0.026	0.076	0.975	0.733	FALSE	FALSE
EUR	Substance Use Disorders (AUD, TUD, SUD)	circulatory system	Acute pericarditis	420.21	logistic	57969	146	57823	0.029	0.085	1.03	0.733	FALSE	FALSE
EUR	Substance Use Disorders (AUD, TUD, SUD)	genitourinary	Inflammatory disease of breast	613.1	logistic	57923	206	57717	0.024	0.072	1.025	0.735	FALSE	FALSE
EUR	Substance Use Disorders (AUD, TUD, SUD)	genitourinary	Hydronephrosis	595	logistic	57276	1330	55946	0.01	0.029	1.01	0.738	FALSE	FALSE
EUR	Substance Use Disorders (AUD, TUD, SUD)	genitourinary	Calculus of lower urinary tract	594.2	logistic	58043	145	57898	0.029	0.086	1.029	0.739	FALSE	FALSE
EUR	Substance Use Disorders (AUD, TUD, SUD)	musculoskeletal	Aseptic necrosis of bone	733.4	logistic	57938	347	57591	0.018	0.056	1.019	0.739	FALSE	FALSE
EUR	Substance Use Disorders (AUD, TUD, SUD)	sense organs	Optic atrophy	377.1	logistic	58036	160	57876	0.027	0.081	1.027	0.74	FALSE	FALSE
EUR	Substance Use Disorders (AUD, TUD, SUD)	endocrine/metabolic	Delayed milestones	264.3	logistic	57851	631	57220	0.014	0.042	1.014	0.741	FALSE	FALSE
EUR	Substance Use Disorders (AUD, TUD, SUD)	congenital anomalies	Other specified congenital anomalies of nervous system	752.2	logistic	57935	360	57575	0.018	0.054	1.018	0.746	FALSE	FALSE
EUR	Substance Use Disorders (AUD, TUD, SUD)	genitourinary	Noninflammatory disorders of ovary, fallopian tube, and broad ligament	619.1	logistic	32387	211	32176	-0.023	0.071	0.977	0.746	FALSE	FALSE
EUR	Substance Use Disorders (AUD, TUD, SUD)	digestive	Calculus of bile duct	574.2	logistic	57905	331	57574	-0.018	0.057	0.982	0.748	FALSE	FALSE
EUR	Substance Use Disorders (AUD, TUD, SUD)	genitourinary	Renal failure NOS	585.2	logistic	57425	759	56666	-0.012	0.038	0.988	0.75	FALSE	FALSE
EUR	Substance Use Disorders (AUD, TUD, SUD)	neoplasms	Malignant neoplasm of kidney, except pelvis	189.11	logistic	57919	747	57172	0.012	0.038	1.012	0.753	FALSE	FALSE
EUR	Substance Use Disorders (AUD, TUD, SUD)	dermatologic	Prurigo and Lichen	695.7	logistic	57771	242	57529	0.021	0.066	1.021	0.753	FALSE	FALSE
EUR	Substance Use Disorders (AUD, TUD, SUD)	pregnancy complications	Endocrine and metabolic disturbances of fetus and newborn	656.3	logistic	57966	216	57750	0.023	0.072	1.023	0.753	FALSE	FALSE
EUR	Substance Use Disorders (AUD, TUD, SUD)	endocrine/metabolic	Disorders of adrenal glands	255	logistic	57016	1271	55745	-0.009	0.029	0.991	0.755	FALSE	FALSE
EUR	Substance Use Disorders (AUD, TUD, SUD)	hematopoietic	Hemorrhagic disorder due to intrinsic circulating anticoagulants	286.5	logistic	57985	193	57792	0.023	0.074	1.023	0.757	FALSE	FALSE
EUR	Substance Use Disorders (AUD, TUD, SUD)	sense organs	Amblyopia	368.1	logistic	57995	238	57757	-0.02	0.066	0.98	0.758	FALSE	FALSE
EUR	Substance Use Disorders (AUD, TUD, SUD)	genitourinary	Kidney replaced by transpant	587	logistic	57917	759	57158	-0.011	0.038	0.989	0.761	FALSE	FALSE
EUR	Substance Use Disorders (AUD, TUD, SUD)	genitourinary	Endometriosis	615	logistic	32535	288	32247	-0.018	0.061	0.982	0.763	FALSE	FALSE
EUR	Substance Use Disorders (AUD, TUD, SUD)	genitourinary	Renal sclerosis, NOS	580.4	logistic	57720	147	57573	0.026	0.085	1.026	0.763	FALSE	FALSE
EUR	Substance Use Disorders (AUD, TUD, SUD)	infectious diseases	Gram negative septicemia	38.1	logistic	57590	699	56891	0.012	0.039	1.012	0.765	FALSE	FALSE
EUR	Substance Use Disorders (AUD, TUD, SUD)	digestive	Obstruction of bile duct	575.2	logistic	57934	430	57504	-0.015	0.05	0.985	0.766	FALSE	FALSE
EUR	Substance Use Disorders (AUD, TUD, SUD)	injuries & poisonings	Other open wound of head and face	870.3	logistic	57303	261	57042	0.019	0.064	1.019	0.767	FALSE	FALSE
EUR	Substance Use Disorders (AUD, TUD, SUD)	symptoms	Fever of unknown origin	783	logistic	52017	7760	44257	0.004	0.013	1.004	0.767	FALSE	FALSE
EUR	Substance Use Disorders (AUD, TUD, SUD)	pregnancy complications	Conditions involving the integument and temperature regulation of fetus and newborn	656.7	logistic	58040	136	57904	0.026	0.088	1.026	0.77	FALSE	FALSE
EUR	Substance Use Disorders (AUD, TUD, SUD)	circulatory system	Heart transplant/surgery	429.1	logistic	57564	663	56901	-0.012	0.04	0.988	0.77	FALSE	FALSE
EUR	Substance Use Disorders (AUD, TUD, SUD)	endocrine/metabolic	Pituitary hypofunction	253.2	logistic	58127	225	57902	-0.02	0.068	0.98	0.77	FALSE	FALSE
EUR	Substance Use Disorders (AUD, TUD, SUD)	musculoskeletal	Chronic osteomyelitis	710.12	logistic	57949	469	57480	0.014	0.048	1.014	0.771	FALSE	FALSE
EUR	Substance Use Disorders (AUD, TUD, SUD)	infectious diseases	Aspergillosis	117.4	logistic	58168	113	58055	0.028	0.097	1.028	0.774	FALSE	FALSE
EUR	Substance Use Disorders (AUD, TUD, SUD)	mental disorders	Delirium dementia and amnestic and other cognitive disorders	290	logistic	56491	1906	54585	-0.007	0.025	0.993	0.774	FALSE	FALSE
EUR	Substance Use Disorders (AUD, TUD, SUD)	pregnancy complications	Other complications of pregnancy NEC	646	logistic	32565	434	32131	-0.015	0.051	0.986	0.774	FALSE	FALSE
EUR	Substance Use Disorders (AUD, TUD, SUD)	neoplasms	Bone marrow or stem cell transplant	860	logistic	58074	198	57876	0.021	0.073	1.021	0.775	FALSE	FALSE
EUR	Substance Use Disorders (AUD, TUD, SUD)	neurological	Other conditions of brain	348	logistic	56491	2536	53955	-0.006	0.021	0.994	0.776	FALSE	FALSE
EUR	Substance Use Disorders (AUD, TUD, SUD)	digestive	Jaundice (not of newborn)	573.5	logistic	57582	675	56907	-0.011	0.04	0.989	0.778	FALSE	FALSE
EUR	Substance Use Disorders (AUD, TUD, SUD)	circulatory system	Cerebral artery occlusion, with cerebral infarction	433.21	logistic	57328	1772	55556	0.007	0.025	1.007	0.778	FALSE	FALSE
EUR	Substance Use Disorders (AUD, TUD, SUD)	sense organs	Meniere's disease	386.1	logistic	58084	210	57874	-0.02	0.071	0.98	0.78	FALSE	FALSE
EUR	Substance Use Disorders (AUD, TUD, SUD)	pregnancy complications	Other perinatal conditions of fetus or newborn	656	logistic	57548	979	56569	0.01	0.037	1.01	0.782	FALSE	FALSE
EUR	Substance Use Disorders (AUD, TUD, SUD)	genitourinary	Other disorders of urethra and urinary tract	597	logistic	57032	655	56377	-0.011	0.04	0.989	0.784	FALSE	FALSE
EUR	Substance Use Disorders (AUD, TUD, SUD)	injuries & poisonings	Fracture of vertebral column without mention of spinal cord injury	805	logistic	57533	1327	56206	0.008	0.029	1.008	0.789	FALSE	FALSE
EUR	Substance Use Disorders (AUD, TUD, SUD)	circulatory system	Occlusion of cerebral arteries, with cerebral infarction	433.11	logistic	57974	286	57688	-0.016	0.061	0.984	0.791	FALSE	FALSE
EUR	Substance Use Disorders (AUD, TUD, SUD)	musculoskeletal	Spondylosis with myelopathy	721.2	logistic	57833	364	57469	0.014	0.054	1.014	0.794	FALSE	FALSE
EUR	Substance Use Disorders (AUD, TUD, SUD)	sense organs	Eye infection, viral	369.2	logistic	57919	166	57753	-0.021	0.08	0.98	0.796	FALSE	FALSE
EUR	Substance Use Disorders (AUD, TUD, SUD)	genitourinary	Proliferative glomerulonephritis	580.11	logistic	58095	101	57994	0.026	0.102	1.027	0.797	FALSE	FALSE
EUR	Substance Use Disorders (AUD, TUD, SUD)	digestive	Peritoneal or intestinal adhesions	560.3	logistic	57962	146	57816	-0.022	0.085	0.979	0.8	FALSE	FALSE
EUR	Substance Use Disorders (AUD, TUD, SUD)	circulatory system	ASCVD	414.2	logistic	57522	272	57250	0.016	0.063	1.016	0.801	FALSE	FALSE
EUR	Substance Use Disorders (AUD, TUD, SUD)	mental disorders	Anorexia nervosa	305.21	logistic	58187	100	58087	-0.026	0.102	0.975	0.801	FALSE	FALSE
EUR	Substance Use Disorders (AUD, TUD, SUD)	digestive	Dental caries	521.1	logistic	57279	1281	55998	-0.007	0.029	0.993	0.803	FALSE	FALSE
EUR	Substance Use Disorders (AUD, TUD, SUD)	genitourinary	Chronic renal failure [CKD]	585.3	logistic	56479	4853	51626	0.004	0.016	1.004	0.806	FALSE	FALSE
EUR	Substance Use Disorders (AUD, TUD, SUD)	genitourinary	Oliguria and anuria	599.6	logistic	57689	177	57512	0.019	0.077	1.019	0.807	FALSE	FALSE
EUR	Substance Use Disorders (AUD, TUD, SUD)	circulatory system	Atherosclerosis of the extremities	440.2	logistic	57507	807	56700	-0.009	0.037	0.991	0.808	FALSE	FALSE
EUR	Substance Use Disorders (AUD, TUD, SUD)	endocrine/metabolic	Disorders of fluid, electrolyte, and acid-base balance	276	logistic	52038	13317	38721	0.003	0.011	1.003	0.808	FALSE	FALSE
EUR	Substance Use Disorders (AUD, TUD, SUD)	genitourinary	Dysmenorrhea	626.2	logistic	32481	352	32129	-0.013	0.055	0.987	0.809	FALSE	FALSE
EUR	Substance Use Disorders (AUD, TUD, SUD)	symptoms	Rhabdomyolysis	772.4	logistic	58073	146	57927	-0.021	0.086	0.98	0.809	FALSE	FALSE
EUR	Substance Use Disorders (AUD, TUD, SUD)	musculoskeletal	Kyphosis (acquired)	737.1	logistic	57910	243	57667	0.016	0.066	1.016	0.812	FALSE	FALSE
EUR	Substance Use Disorders (AUD, TUD, SUD)	endocrine/metabolic	Other disorders of lipoid metabolism	277.5	logistic	57821	213	57608	-0.016	0.071	0.984	0.815	FALSE	FALSE
EUR	Substance Use Disorders (AUD, TUD, SUD)	injuries & poisonings	Fracture of clavicle or scapula	803.3	logistic	57999	325	57674	0.013	0.057	1.013	0.817	FALSE	FALSE
EUR	Substance Use Disorders (AUD, TUD, SUD)	circulatory system	Nonrheumatic pulmonary valve disorders	395.4	logistic	57692	237	57455	-0.015	0.067	0.985	0.818	FALSE	FALSE
EUR	Substance Use Disorders (AUD, TUD, SUD)	dermatologic	Abnormal granulation tissue	701.5	logistic	57595	112	57483	0.022	0.096	1.022	0.818	FALSE	FALSE
EUR	Substance Use Disorders (AUD, TUD, SUD)	infectious diseases	Diseases due to other mycobacteria	31	logistic	58187	105	58082	-0.023	0.1	0.977	0.821	FALSE	FALSE
EUR	Substance Use Disorders (AUD, TUD, SUD)	infectious diseases	Viremia, NOS	79.9	logistic	57137	224	56913	0.016	0.069	1.016	0.821	FALSE	FALSE
EUR	Substance Use Disorders (AUD, TUD, SUD)	musculoskeletal	Spinal stenosis	720	logistic	56887	2358	54529	-0.005	0.022	0.995	0.824	FALSE	FALSE
EUR	Substance Use Disorders (AUD, TUD, SUD)	circulatory system	Supraventricular premature beats	427.61	logistic	57606	211	57395	-0.015	0.071	0.985	0.827	FALSE	FALSE
EUR	Substance Use Disorders (AUD, TUD, SUD)	symptoms	Nausea and vomiting	789	logistic	51562	9440	42122	-0.003	0.012	0.997	0.827	FALSE	FALSE
EUR	Substance Use Disorders (AUD, TUD, SUD)	congenital anomalies	Obstructive genitourinary defect	751.3	logistic	57988	163	57825	-0.017	0.08	0.983	0.827	FALSE	FALSE
EUR	Substance Use Disorders (AUD, TUD, SUD)	symptoms	Elevated C-reactive protein (CRP)	790.8	logistic	57810	431	57379	0.011	0.049	1.011	0.828	FALSE	FALSE
EUR	Substance Use Disorders (AUD, TUD, SUD)	circulatory system	Nonrheumatic tricuspid valve disorders	395.3	logistic	57020	510	56510	0.01	0.046	1.01	0.828	FALSE	FALSE
EUR	Substance Use Disorders (AUD, TUD, SUD)	genitourinary	Orchitis and epididymitis	601.3	logistic	24951	152	24799	-0.018	0.084	0.982	0.83	FALSE	FALSE
EUR	Substance Use Disorders (AUD, TUD, SUD)	circulatory system	Mitral valve stenosis and aortic valve stenosis	394.1	logistic	57145	558	56587	0.009	0.044	1.009	0.831	FALSE	FALSE
EUR	Substance Use Disorders (AUD, TUD, SUD)	pregnancy complications	Anemia during pregnancy	644	logistic	32682	137	32545	-0.019	0.089	0.981	0.832	FALSE	FALSE
EUR	Substance Use Disorders (AUD, TUD, SUD)	circulatory system	Right bundle branch block	426.31	logistic	57601	405	57196	0.011	0.052	1.011	0.833	FALSE	FALSE
EUR	Substance Use Disorders (AUD, TUD, SUD)	circulatory system	Pulmonary embolism and infarction, acute	415.11	logistic	57731	1176	56555	-0.006	0.03	0.994	0.834	FALSE	FALSE
EUR	Substance Use Disorders (AUD, TUD, SUD)	genitourinary	Secondary hyperparathyroidism (of renal origin)	588.2	logistic	57981	438	57543	-0.01	0.049	0.99	0.837	FALSE	FALSE
EUR	Substance Use Disorders (AUD, TUD, SUD)	neoplasms	Other benign neoplasm of connective and other soft tissue	215	logistic	57738	190	57548	-0.015	0.075	0.985	0.84	FALSE	FALSE
EUR	Substance Use Disorders (AUD, TUD, SUD)	mental disorders	Tension headache	306.9	logistic	57830	116	57714	-0.019	0.096	0.981	0.842	FALSE	FALSE
EUR	Substance Use Disorders (AUD, TUD, SUD)	endocrine/metabolic	Hypocalcemia	275.51	logistic	56996	597	56399	-0.008	0.042	0.992	0.844	FALSE	FALSE
EUR	Substance Use Disorders (AUD, TUD, SUD)	mental disorders	Paranoid disorders	295.2	logistic	57903	182	57721	-0.015	0.077	0.985	0.849	FALSE	FALSE
EUR	Substance Use Disorders (AUD, TUD, SUD)	dermatologic	Sarcoidosis	697	logistic	58116	243	57873	-0.012	0.066	0.988	0.85	FALSE	FALSE
EUR	Substance Use Disorders (AUD, TUD, SUD)	musculoskeletal	Spinal stenosis of lumbar region	720.1	logistic	57355	1573	55782	0.005	0.027	1.005	0.854	FALSE	FALSE
EUR	Substance Use Disorders (AUD, TUD, SUD)	neoplasms	Cancer of other endocrine glands	194	logistic	58075	115	57960	0.017	0.096	1.018	0.855	FALSE	FALSE
EUR	Substance Use Disorders (AUD, TUD, SUD)	neoplasms	Cancer of other female genital organs	184	logistic	32701	590	32111	-0.008	0.043	0.992	0.856	FALSE	FALSE
EUR	Substance Use Disorders (AUD, TUD, SUD)	digestive	Other intestinal obstruction	560.4	logistic	57327	1183	56144	0.005	0.03	1.005	0.858	FALSE	FALSE
EUR	Substance Use Disorders (AUD, TUD, SUD)	infectious diseases	Candidiasis of skin and nails	112.3	logistic	57549	226	57323	0.012	0.069	1.012	0.862	FALSE	FALSE
EUR	Substance Use Disorders (AUD, TUD, SUD)	musculoskeletal	Osteitis deformans and osteopathies associated with other disorders classified elsewhere	731	logistic	57926	187	57739	0.013	0.076	1.013	0.862	FALSE	FALSE
EUR	Substance Use Disorders (AUD, TUD, SUD)	genitourinary	Abnormal results of function study of kidney	589	logistic	57715	185	57530	-0.013	0.076	0.987	0.862	FALSE	FALSE
EUR	Substance Use Disorders (AUD, TUD, SUD)	respiratory	Shortness of breath	512.7	logistic	51410	10768	40642	0.002	0.012	1.002	0.869	FALSE	FALSE
EUR	Substance Use Disorders (AUD, TUD, SUD)	circulatory system	Tachycardia NOS	427.7	logistic	53462	4714	48748	0.003	0.016	1.003	0.869	FALSE	FALSE
EUR	Substance Use Disorders (AUD, TUD, SUD)	hematopoietic	Other and unspecified coagulation defects	286.7	logistic	55392	1543	53849	-0.004	0.027	0.996	0.873	FALSE	FALSE
EUR	Substance Use Disorders (AUD, TUD, SUD)	circulatory system	Cerebral ischemia	433.3	logistic	56106	2686	53420	-0.003	0.021	0.997	0.876	FALSE	FALSE
EUR	Substance Use Disorders (AUD, TUD, SUD)	hematopoietic	Coagulation defects	286	logistic	54805	3083	51722	-0.003	0.019	0.997	0.878	FALSE	FALSE
EUR	Substance Use Disorders (AUD, TUD, SUD)	circulatory system	Heart failure with preserved EF [Diastolic heart failure]	428.4	logistic	57239	2297	54942	-0.003	0.022	0.997	0.881	FALSE	FALSE
EUR	Substance Use Disorders (AUD, TUD, SUD)	neoplasms	Cancer of tongue	145.2	logistic	58110	352	57758	0.008	0.055	1.008	0.885	FALSE	FALSE
EUR	Substance Use Disorders (AUD, TUD, SUD)	digestive	Disturbance of salivary secretion	527.7	logistic	57781	474	57307	-0.007	0.048	0.993	0.886	FALSE	FALSE
EUR	Substance Use Disorders (AUD, TUD, SUD)	digestive	Stricture and stenosis of esophagus	530.3	logistic	57375	615	56760	-0.006	0.042	0.994	0.887	FALSE	FALSE
EUR	Substance Use Disorders (AUD, TUD, SUD)	circulatory system	Mitral valve disease	394.2	logistic	57774	331	57443	-0.008	0.057	0.992	0.889	FALSE	FALSE
EUR	Substance Use Disorders (AUD, TUD, SUD)	circulatory system	Acute, but ill-defined cerebrovascular disease	433.6	logistic	57457	487	56970	0.007	0.047	1.007	0.889	FALSE	FALSE
EUR	Substance Use Disorders (AUD, TUD, SUD)	neoplasms	Malignant neoplasm of retroperitoneum and peritoneum	159.4	logistic	58069	157	57912	0.011	0.082	1.011	0.889	FALSE	FALSE
EUR	Substance Use Disorders (AUD, TUD, SUD)	endocrine/metabolic	Type 1 diabetes with ketoacidosis	250.11	logistic	58116	230	57886	-0.009	0.068	0.991	0.891	FALSE	FALSE
EUR	Substance Use Disorders (AUD, TUD, SUD)	endocrine/metabolic	Adrenal hypofunction	255.2	logistic	57602	782	56820	0.005	0.037	1.005	0.894	FALSE	FALSE
EUR	Substance Use Disorders (AUD, TUD, SUD)	genitourinary	Noninflammatory disorders of vagina	619.4	logistic	32123	395	31728	0.007	0.052	1.007	0.895	FALSE	FALSE
EUR	Substance Use Disorders (AUD, TUD, SUD)	dermatologic	Cellulitis and abscess of face/neck	681.2	logistic	57659	368	57291	-0.007	0.054	0.993	0.895	FALSE	FALSE
EUR	Substance Use Disorders (AUD, TUD, SUD)	respiratory	Other diseases of respiratory system, not elsewhere classified	519	logistic	54286	2223	52063	0.003	0.023	1.003	0.896	FALSE	FALSE
EUR	Substance Use Disorders (AUD, TUD, SUD)	digestive	Gastric ulcer	531.2	logistic	57566	302	57264	-0.008	0.06	0.992	0.896	FALSE	FALSE
EUR	Substance Use Disorders (AUD, TUD, SUD)	respiratory	Lung disease due to external agents	500	logistic	57931	180	57751	0.01	0.077	1.01	0.9	FALSE	FALSE
EUR	Substance Use Disorders (AUD, TUD, SUD)	endocrine/metabolic	Disorders of magnesium metabolism	275.3	logistic	56749	1417	55332	0.003	0.028	1.003	0.902	FALSE	FALSE
EUR	Substance Use Disorders (AUD, TUD, SUD)	respiratory	Painful respiration	512.2	logistic	56080	751	55329	0.005	0.038	1.005	0.903	FALSE	FALSE
EUR	Substance Use Disorders (AUD, TUD, SUD)	neoplasms	Cancer of brain	191.11	logistic	57863	540	57323	0.005	0.044	1.005	0.904	FALSE	FALSE
EUR	Substance Use Disorders (AUD, TUD, SUD)	musculoskeletal	Rheumatoid arthritis and other inflammatory polyarthropathies	714	logistic	57167	2212	54955	0.003	0.022	1.003	0.904	FALSE	FALSE
EUR	Substance Use Disorders (AUD, TUD, SUD)	circulatory system	Peripheral angiopathy in diseases classified elsewhere	443.7	logistic	57920	282	57638	-0.007	0.062	0.993	0.908	FALSE	FALSE
EUR	Substance Use Disorders (AUD, TUD, SUD)	endocrine/metabolic	Type 2 diabetes with neurological manifestations	250.24	logistic	57241	2103	55138	0.003	0.023	1.003	0.912	FALSE	FALSE
EUR	Substance Use Disorders (AUD, TUD, SUD)	endocrine/metabolic	Other disorders of metabolism	277	logistic	56989	901	56088	-0.004	0.035	0.996	0.912	FALSE	FALSE
EUR	Substance Use Disorders (AUD, TUD, SUD)	digestive	Splenomegaly	579.2	logistic	57243	764	56479	0.004	0.038	1.004	0.913	FALSE	FALSE
EUR	Substance Use Disorders (AUD, TUD, SUD)	genitourinary	Other disorders of testis	603	logistic	24873	230	24643	-0.007	0.068	0.993	0.913	FALSE	FALSE
EUR	Substance Use Disorders (AUD, TUD, SUD)	sense organs	Disorders of iris and ciliary body	379.5	logistic	58051	157	57894	-0.009	0.083	0.991	0.914	FALSE	FALSE
EUR	Substance Use Disorders (AUD, TUD, SUD)	circulatory system	Secondary/extrinsic cardiomyopathies	425.2	logistic	57641	794	56847	0.004	0.037	1.004	0.915	FALSE	FALSE
EUR	Substance Use Disorders (AUD, TUD, SUD)	circulatory system	Rheumatic disease of the heart valves	394	logistic	55623	2347	53276	-0.002	0.022	0.998	0.915	FALSE	FALSE
EUR	Substance Use Disorders (AUD, TUD, SUD)	dermatologic	Disorders of sweat glands	705	logistic	57806	221	57585	-0.007	0.069	0.993	0.916	FALSE	FALSE
EUR	Substance Use Disorders (AUD, TUD, SUD)	endocrine/metabolic	Lack of normal physiological development, unspecified	264.9	logistic	57692	798	56894	-0.004	0.038	0.996	0.917	FALSE	FALSE
EUR	Substance Use Disorders (AUD, TUD, SUD)	mental disorders	Psychogenic disorder	303.3	logistic	57863	107	57756	0.01	0.099	1.01	0.917	FALSE	FALSE
EUR	Substance Use Disorders (AUD, TUD, SUD)	circulatory system	Left bundle branch block	426.32	logistic	57648	640	57008	0.004	0.041	1.004	0.917	FALSE	FALSE
EUR	Substance Use Disorders (AUD, TUD, SUD)	sense organs	Corneal opacity	364.1	logistic	58003	188	57815	0.008	0.075	1.008	0.918	FALSE	FALSE
EUR	Substance Use Disorders (AUD, TUD, SUD)	endocrine/metabolic	Failure to thrive (childhood)	264.2	logistic	57737	862	56875	0.004	0.037	1.004	0.918	FALSE	FALSE
EUR	Substance Use Disorders (AUD, TUD, SUD)	musculoskeletal	Other disorders of cervical region	723	logistic	57283	566	56717	0.004	0.044	1.004	0.921	FALSE	FALSE
EUR	Substance Use Disorders (AUD, TUD, SUD)	mental disorders	Eating disorder	305.2	logistic	57876	404	57472	-0.005	0.051	0.995	0.923	FALSE	FALSE
EUR	Substance Use Disorders (AUD, TUD, SUD)	genitourinary	Urethral stricture (not specified as infectious)	597.1	logistic	58058	185	57873	0.007	0.076	1.007	0.924	FALSE	FALSE
EUR	Substance Use Disorders (AUD, TUD, SUD)	respiratory	Symptoms involving respiratory system and other chest symptoms	519.9	logistic	55266	1555	53711	-0.003	0.027	0.997	0.924	FALSE	FALSE
EUR	Substance Use Disorders (AUD, TUD, SUD)	circulatory system	Arterial embolism and thrombosis	444	logistic	57572	440	57132	0.005	0.05	1.005	0.924	FALSE	FALSE
EUR	Substance Use Disorders (AUD, TUD, SUD)	digestive	Other specified gastritis	535.8	logistic	56414	394	56020	0.005	0.052	1.005	0.926	FALSE	FALSE
EUR	Substance Use Disorders (AUD, TUD, SUD)	hematopoietic	Elevated white blood cell count	288.2	logistic	54949	3521	51428	0.002	0.018	1.002	0.927	FALSE	FALSE
EUR	Substance Use Disorders (AUD, TUD, SUD)	circulatory system	Occlusion of cerebral arteries	433.2	logistic	57206	1861	55345	-0.002	0.025	0.998	0.932	FALSE	FALSE
EUR	Substance Use Disorders (AUD, TUD, SUD)	circulatory system	Cerebral atherosclerosis	433.12	logistic	57718	245	57473	0.006	0.066	1.006	0.933	FALSE	FALSE
EUR	Substance Use Disorders (AUD, TUD, SUD)	symptoms	Gangrene	791	logistic	58014	186	57828	-0.006	0.076	0.994	0.934	FALSE	FALSE
EUR	Substance Use Disorders (AUD, TUD, SUD)	endocrine/metabolic	Hypoglycemia	251.1	logistic	57307	534	56773	-0.004	0.045	0.996	0.934	FALSE	FALSE
EUR	Substance Use Disorders (AUD, TUD, SUD)	digestive	Other disorders of biliary tract	575.8	logistic	57323	684	56639	-0.003	0.04	0.997	0.936	FALSE	FALSE
EUR	Substance Use Disorders (AUD, TUD, SUD)	hematopoietic	Diseases of white blood cells	288	logistic	54108	4304	49804	0.001	0.017	1.001	0.936	FALSE	FALSE
EUR	Substance Use Disorders (AUD, TUD, SUD)	circulatory system	Sinoatrial node dysfunction (Bradycardia)	427.8	logistic	57687	1500	56187	-0.002	0.027	0.998	0.939	FALSE	FALSE
EUR	Substance Use Disorders (AUD, TUD, SUD)	sense organs	Nystagmus and other irregular eye movements	378.2	logistic	58036	137	57899	-0.006	0.088	0.994	0.941	FALSE	FALSE
EUR	Substance Use Disorders (AUD, TUD, SUD)	neoplasms	Secondary malignant neoplasm of liver	198.4	logistic	57674	1603	56071	-0.002	0.026	0.998	0.943	FALSE	FALSE
EUR	Substance Use Disorders (AUD, TUD, SUD)	sense organs	Primary angle-closure glaucoma	365.2	logistic	58117	192	57925	0.005	0.075	1.005	0.947	FALSE	FALSE
EUR	Substance Use Disorders (AUD, TUD, SUD)	dermatologic	Cellulitis and abscess of foot, toe	681.6	logistic	57912	294	57618	0.004	0.06	1.004	0.947	FALSE	FALSE
EUR	Substance Use Disorders (AUD, TUD, SUD)	neoplasms	Cancer of intrathoracic organs	164	logistic	58079	106	57973	0.006	0.1	1.006	0.949	FALSE	FALSE
EUR	Substance Use Disorders (AUD, TUD, SUD)	injuries & poisonings	Antineoplastic and immunosuppressive drugs causing adverse effects	963.1	logistic	57143	895	56248	0.002	0.035	1.002	0.951	FALSE	FALSE
EUR	Substance Use Disorders (AUD, TUD, SUD)	circulatory system	Aneurysm and dissection of heart	411.41	logistic	57976	102	57874	-0.006	0.102	0.994	0.951	FALSE	FALSE
EUR	Substance Use Disorders (AUD, TUD, SUD)	digestive	Complications of gastrostomy, colostomy and enterostomy	536.7	logistic	57828	484	57344	-0.003	0.047	0.997	0.954	FALSE	FALSE
EUR	Substance Use Disorders (AUD, TUD, SUD)	symptoms	Myalgia and myositis unspecified	770	logistic	55457	2815	52642	0.001	0.02	1.001	0.954	FALSE	FALSE
EUR	Substance Use Disorders (AUD, TUD, SUD)	digestive	Temporomandibular joint disorder, unspecified	526.41	logistic	57827	163	57664	0.005	0.081	1.005	0.955	FALSE	FALSE
EUR	Substance Use Disorders (AUD, TUD, SUD)	injuries & poisonings	Fracture of pelvis	802	logistic	57999	378	57621	-0.003	0.053	0.997	0.957	FALSE	FALSE
EUR	Substance Use Disorders (AUD, TUD, SUD)	digestive	Disorders of function of stomach	536	logistic	55981	1451	54530	0.001	0.027	1.001	0.959	FALSE	FALSE
EUR	Substance Use Disorders (AUD, TUD, SUD)	musculoskeletal	Acute osteomyelitis	710.11	logistic	57915	327	57588	-0.003	0.057	0.997	0.961	FALSE	FALSE
EUR	Substance Use Disorders (AUD, TUD, SUD)	mental disorders	Neurological disorders	292	logistic	54579	6529	48050	0.001	0.014	1.001	0.964	FALSE	FALSE
EUR	Substance Use Disorders (AUD, TUD, SUD)	neoplasms	Cancer of of nasal cavities	149.9	logistic	58130	137	57993	0.004	0.088	1.004	0.966	FALSE	FALSE
EUR	Substance Use Disorders (AUD, TUD, SUD)	endocrine/metabolic	severe protein-calorie malnutrition	260.2	logistic	57282	1589	55693	0.001	0.026	1.001	0.966	FALSE	FALSE
EUR	Substance Use Disorders (AUD, TUD, SUD)	congenital anomalies	Congenital anomalies of intestine	750.21	logistic	57685	194	57491	-0.003	0.073	0.997	0.967	FALSE	FALSE
EUR	Substance Use Disorders (AUD, TUD, SUD)	musculoskeletal	Arthropathy associated with other disorders classified elsewhere	713	logistic	58062	192	57870	0.003	0.074	1.003	0.969	FALSE	FALSE
EUR	Substance Use Disorders (AUD, TUD, SUD)	digestive	Diseases of the salivary glands	527	logistic	57504	666	56838	0.002	0.04	1.002	0.97	FALSE	FALSE
EUR	Substance Use Disorders (AUD, TUD, SUD)	digestive	Sialoadenitis	527.2	logistic	57984	124	57860	-0.003	0.092	0.997	0.971	FALSE	FALSE
EUR	Substance Use Disorders (AUD, TUD, SUD)	digestive	Atrophic gastritis	535.2	logistic	56535	547	55988	0.002	0.044	1.002	0.971	FALSE	FALSE
EUR	Substance Use Disorders (AUD, TUD, SUD)	neoplasms	Cancer of brain and nervous system	191.1	logistic	57769	613	57156	-0.001	0.042	0.999	0.973	FALSE	FALSE
EUR	Substance Use Disorders (AUD, TUD, SUD)	sense organs	Strabismus (not specified as paralytic)	378.1	logistic	57822	599	57223	0.001	0.042	1.001	0.973	FALSE	FALSE
EUR	Substance Use Disorders (AUD, TUD, SUD)	circulatory system	Bundle branch block	426.3	logistic	57064	1125	55939	-0.001	0.031	0.999	0.974	FALSE	FALSE
EUR	Substance Use Disorders (AUD, TUD, SUD)	pregnancy complications	Short gestation; low birth weight; and fetal growth retardation	637	logistic	58118	110	58008	-0.003	0.097	0.997	0.977	FALSE	FALSE
EUR	Substance Use Disorders (AUD, TUD, SUD)	dermatologic	Cellulitis and abscess of arm/hand	681.3	logistic	57503	578	56925	0.001	0.043	1.001	0.977	FALSE	FALSE
EUR	Substance Use Disorders (AUD, TUD, SUD)	digestive	Peritoneal adhesions (postoperative) (postinfection)	568.1	logistic	56671	435	56236	0.001	0.05	1.001	0.98	FALSE	FALSE
EUR	Substance Use Disorders (AUD, TUD, SUD)	sense organs	Mastoiditis & related conditions	381.3	logistic	58013	103	57910	0.002	0.102	1.002	0.982	FALSE	FALSE
EUR	Substance Use Disorders (AUD, TUD, SUD)	sense organs	Other disorders of ear	388	logistic	57924	127	57797	-0.002	0.091	0.998	0.982	FALSE	FALSE
EUR	Substance Use Disorders (AUD, TUD, SUD)	genitourinary	Urinary incontinence	599.4	logistic	56183	2378	53805	0	0.022	1	0.983	FALSE	FALSE
EUR	Substance Use Disorders (AUD, TUD, SUD)	genitourinary	Nephritis; nephrosis; renal sclerosis	580	logistic	57098	1020	56078	-0.001	0.033	0.999	0.985	FALSE	FALSE
EUR	Substance Use Disorders (AUD, TUD, SUD)	neoplasms	Leukemia	204	logistic	57879	1037	56842	-0.001	0.032	0.999	0.985	FALSE	FALSE
EUR	Substance Use Disorders (AUD, TUD, SUD)	injuries & poisonings	Adverse reaction to serum or vaccine	941	logistic	57990	113	57877	-0.001	0.097	0.999	0.988	FALSE	FALSE
EUR	Substance Use Disorders (AUD, TUD, SUD)	neoplasms	Benign neoplasm of adrenal gland	227.1	logistic	58038	146	57892	-0.001	0.085	0.999	0.989	FALSE	FALSE
EUR	Substance Use Disorders (AUD, TUD, SUD)	congenital anomalies	Other and unspecified congenital anomalies	759	logistic	57548	614	56934	0.001	0.042	1.001	0.99	FALSE	FALSE
EUR	Substance Use Disorders (AUD, TUD, SUD)	neurological	Encephalopathy, not elsewhere classified	348.8	logistic	57085	1513	55572	0	0.027	1	0.99	FALSE	FALSE
EUR	Substance Use Disorders (AUD, TUD, SUD)	neurological	Other cerebral degenerations	331	logistic	57086	927	56159	0	0.034	1	0.991	FALSE	FALSE
EUR	Substance Use Disorders (AUD, TUD, SUD)	injuries & poisonings	Poisoning by primarily systemic agents	963	logistic	57080	908	56172	0	0.034	1	0.991	FALSE	FALSE
EUR	Substance Use Disorders (AUD, TUD, SUD)	injuries & poisonings	Poisoning by hormones and synthetic substitutes	962	logistic	57679	180	57499	0.001	0.076	1.001	0.992	FALSE	FALSE
EUR	Substance Use Disorders (AUD, TUD, SUD)	digestive	Disorders of esophageal motility	530.5	logistic	57785	259	57526	-0.001	0.064	0.999	0.992	FALSE	FALSE
EUR	Substance Use Disorders (AUD, TUD, SUD)	injuries & poisonings	Open wounds of head; neck; and trunk	870	logistic	56116	1154	54962	0	0.031	1	0.993	FALSE	FALSE
EUR	Substance Use Disorders (AUD, TUD, SUD)	injuries & poisonings	Fracture of foot	801.1	logistic	57788	655	57133	0	0.04	1	0.998	FALSE	FALSE
EUR	Substance Use Disorders (AUD, TUD, SUD)	circulatory system	Wegener's granulomatosis	446.4	logistic	58197	129	58068	0	0.091	1	0.998	FALSE	FALSE
EUR	Substance Use Disorders (AUD, TUD, SUD)	genitourinary	Cyst of kidney, acquired	586.2	logistic	56723	1056	55667	0	0.032	1	1	FALSE	FALSE
EUR	Substance Use Disorders (AUD, TUD, SUD)	infectious diseases	E. coli	41.4	logistic	57432	1150	56282	0	0.031	1	1	FALSE	FALSE
META	Substance Use Disorders (AUD, TUD, SUD)	neoplasms	Benign neoplasm of skin	216	logistic	54912	3340	51572	-0.256	0.018	0.774	1.29e-43	TRUE	TRUE
META	Substance Use Disorders (AUD, TUD, SUD)	dermatologic	Degenerative skin conditions and other dermatoses	702	logistic	55420	4675	50745	-0.2	0.016	0.818	1.69e-34	TRUE	TRUE
META	Substance Use Disorders (AUD, TUD, SUD)	respiratory	Allergic rhinitis	476	logistic	53816	6373	47443	-0.163	0.014	0.85	3.43e-32	TRUE	TRUE
META	Substance Use Disorders (AUD, TUD, SUD)	neoplasms	Neoplasm of uncertain behavior of skin	173	logistic	55187	3392	51795	-0.214	0.019	0.808	9.84e-31	TRUE	TRUE
META	Substance Use Disorders (AUD, TUD, SUD)	dermatologic	Seborrheic keratosis	702.2	logistic	55647	3639	52008	-0.204	0.018	0.816	3.25e-29	TRUE	TRUE
META	Substance Use Disorders (AUD, TUD, SUD)	infectious diseases	Viral hepatitis C	70.3	logistic	57921	972	56949	0.373	0.035	1.451	4.81e-26	TRUE	TRUE
META	Substance Use Disorders (AUD, TUD, SUD)	dermatologic	Actinic keratosis	702.1	logistic	56397	2843	53554	-0.201	0.021	0.818	8.71e-23	TRUE	TRUE
META	Substance Use Disorders (AUD, TUD, SUD)	musculoskeletal	Pain in joint	745	logistic	51578	15364	36214	-0.1	0.01	0.905	1.95e-22	TRUE	TRUE
META	Substance Use Disorders (AUD, TUD, SUD)	infectious diseases	Viral hepatitis	70	logistic	57768	1145	56623	0.314	0.032	1.368	4.51e-22	TRUE	TRUE
META	Substance Use Disorders (AUD, TUD, SUD)	dermatologic	Dyschromia and Vitiligo	694	logistic	56178	1814	54364	-0.238	0.025	0.788	4.69e-22	TRUE	TRUE
META	Substance Use Disorders (AUD, TUD, SUD)	dermatologic	Diseases of sebaceous glands	706	logistic	55355	2554	52801	-0.202	0.021	0.817	5.97e-22	TRUE	TRUE
META	Substance Use Disorders (AUD, TUD, SUD)	endocrine/metabolic	Hypercholesterolemia	272.11	logistic	55231	6060	49171	-0.14	0.015	0.869	1.64e-21	TRUE	TRUE
META	Substance Use Disorders (AUD, TUD, SUD)	respiratory	Acute upper respiratory infections of multiple or unspecified sites	465	logistic	51839	8309	43530	-0.117	0.012	0.89	8.91e-21	TRUE	TRUE
META	Substance Use Disorders (AUD, TUD, SUD)	respiratory	Acute sinusitis	464	logistic	54049	3969	50080	-0.158	0.017	0.854	1.85e-20	TRUE	TRUE
META	Substance Use Disorders (AUD, TUD, SUD)	sense organs	Myopia	367.1	logistic	56954	1555	55399	-0.243	0.026	0.785	3.67e-20	TRUE	TRUE
META	Substance Use Disorders (AUD, TUD, SUD)	dermatologic	Other dyschromia	694.2	logistic	56254	1748	54506	-0.231	0.025	0.794	4.05e-20	TRUE	TRUE
META	Substance Use Disorders (AUD, TUD, SUD)	endocrine/metabolic	Disorders of lipoid metabolism	272	logistic	54019	16936	37083	-0.097	0.011	0.907	7.29e-19	TRUE	TRUE
META	Substance Use Disorders (AUD, TUD, SUD)	endocrine/metabolic	Hyperlipidemia	272.1	logistic	54036	16910	37126	-0.097	0.011	0.908	1.41e-18	TRUE	TRUE
META	Substance Use Disorders (AUD, TUD, SUD)	sense organs	Disorders of refraction and accommodation; blindness and low vision	367	logistic	55777	2873	52904	-0.162	0.02	0.85	1.86e-16	TRUE	TRUE
META	Substance Use Disorders (AUD, TUD, SUD)	neoplasms	Other non-epithelial cancer of skin	172.2	logistic	56920	3838	53082	-0.147	0.018	0.863	2.14e-16	TRUE	TRUE
META	Substance Use Disorders (AUD, TUD, SUD)	neoplasms	Skin cancer	172	logistic	56702	4783	51919	-0.133	0.016	0.876	2.61e-16	TRUE	TRUE
META	Substance Use Disorders (AUD, TUD, SUD)	infectious diseases	Dermatophytosis / Dermatomycosis	110	logistic	55940	2023	53917	-0.193	0.024	0.825	2.62e-16	TRUE	TRUE
META	Substance Use Disorders (AUD, TUD, SUD)	musculoskeletal	Other disorders of bone and cartilage	733	logistic	56317	2358	53959	-0.178	0.022	0.837	4.23e-16	TRUE	TRUE
META	Substance Use Disorders (AUD, TUD, SUD)	genitourinary	Abnormal findings on mammogram or breast exam	611	logistic	56731	4035	52696	-0.143	0.018	0.867	5.22e-16	TRUE	TRUE
META	Substance Use Disorders (AUD, TUD, SUD)	musculoskeletal	Peripheral enthesopathies and allied syndromes	726	logistic	54561	5651	48910	-0.117	0.015	0.889	1.73e-15	TRUE	TRUE
META	Substance Use Disorders (AUD, TUD, SUD)	infectious diseases	Dermatophytosis	110.1	logistic	56146	1894	54252	-0.193	0.024	0.824	1.88e-15	TRUE	TRUE
META	Substance Use Disorders (AUD, TUD, SUD)	genitourinary	Menopausal and postmenopausal disorders	627	logistic	30573	4212	26361	-0.141	0.018	0.868	2.04e-15	TRUE	TRUE
META	Substance Use Disorders (AUD, TUD, SUD)	sense organs	Impacted cerumen	380.4	logistic	56286	1576	54710	-0.208	0.026	0.812	3.75e-15	TRUE	TRUE
META	Substance Use Disorders (AUD, TUD, SUD)	endocrine/metabolic	Mixed hyperlipidemia	272.13	logistic	55700	8627	47073	-0.099	0.013	0.906	1.05e-14	TRUE	TRUE
META	Substance Use Disorders (AUD, TUD, SUD)	sense organs	Senile cataract	366.2	logistic	56770	4351	52419	-0.129	0.017	0.879	1.99e-14	TRUE	TRUE
META	Substance Use Disorders (AUD, TUD, SUD)	genitourinary	Abnormal mammogram	611.1	logistic	57029	3289	53740	-0.146	0.019	0.864	2.84e-14	TRUE	TRUE
META	Substance Use Disorders (AUD, TUD, SUD)	sense organs	Cataract	366	logistic	56309	5157	51152	-0.119	0.016	0.888	6.31e-14	TRUE	TRUE
META	Substance Use Disorders (AUD, TUD, SUD)	neoplasms	Hemangioma and lymphangioma, any site	228	logistic	56563	1043	55520	-0.238	0.032	0.788	1.19e-13	TRUE	TRUE
META	Substance Use Disorders (AUD, TUD, SUD)	respiratory	Chronic airway obstruction	496	logistic	55713	4381	51332	0.132	0.018	1.141	1.22e-13	TRUE	TRUE
META	Substance Use Disorders (AUD, TUD, SUD)	symptoms	Malaise and fatigue	798	logistic	49228	15374	33854	-0.078	0.01	0.925	1.3e-13	TRUE	TRUE
META	Substance Use Disorders (AUD, TUD, SUD)	genitourinary	Symptomatic menopause	627.2	logistic	30907	2639	28268	-0.156	0.021	0.855	3.23e-13	TRUE	TRUE
META	Substance Use Disorders (AUD, TUD, SUD)	neoplasms	Hemangioma of skin and subcutaneous tissue	228.1	logistic	56861	864	55997	-0.257	0.035	0.774	3.23e-13	TRUE	TRUE
META	Substance Use Disorders (AUD, TUD, SUD)	musculoskeletal	Enthesopathy	726.1	logistic	55641	2954	52687	-0.138	0.02	0.871	2.67e-12	TRUE	TRUE
META	Substance Use Disorders (AUD, TUD, SUD)	musculoskeletal	Osteoarthrosis, localized, primary	740.11	logistic	55299	5403	49896	-0.107	0.015	0.898	3.18e-12	TRUE	TRUE
META	Substance Use Disorders (AUD, TUD, SUD)	infectious diseases	Dermatophytosis of nail	110.11	logistic	56985	1476	55509	-0.191	0.027	0.826	3.33e-12	TRUE	TRUE
META	Substance Use Disorders (AUD, TUD, SUD)	dermatologic	Sebaceous cyst	706.2	logistic	56639	1176	55463	-0.209	0.03	0.811	7.23e-12	TRUE	TRUE
META	Substance Use Disorders (AUD, TUD, SUD)	musculoskeletal	Osteoporosis, osteopenia and pathological fracture	743	logistic	54380	6345	48035	-0.099	0.015	0.906	1.08e-11	TRUE	TRUE
META	Substance Use Disorders (AUD, TUD, SUD)	neoplasms	Benign neoplasm of colon	208	logistic	54550	4131	50419	-0.114	0.017	0.892	3.18e-11	TRUE	TRUE
META	Substance Use Disorders (AUD, TUD, SUD)	musculoskeletal	Osteoarthritis; localized	740.1	logistic	55114	5864	49250	-0.099	0.015	0.906	3.28e-11	TRUE	TRUE
META	Substance Use Disorders (AUD, TUD, SUD)	musculoskeletal	Osteoporosis	743.1	logistic	55986	3955	52031	-0.117	0.018	0.889	4.62e-11	TRUE	TRUE
META	Substance Use Disorders (AUD, TUD, SUD)	genitourinary	Elevated prostate specific antigen [PSA]	796	logistic	24794	1176	23618	-0.2	0.032	0.818	2.18e-10	TRUE	TRUE
META	Substance Use Disorders (AUD, TUD, SUD)	neoplasms	Cancer within the respiratory system	165	logistic	57512	2087	55425	0.15	0.024	1.161	2.23e-10	TRUE	TRUE
META	Substance Use Disorders (AUD, TUD, SUD)	neoplasms	Cancer of bronchus; lung	165.1	logistic	57565	2065	55500	0.15	0.024	1.162	2.24e-10	TRUE	TRUE
META	Substance Use Disorders (AUD, TUD, SUD)	respiratory	Acute pharyngitis	465.2	logistic	53748	3154	50594	-0.12	0.019	0.887	2.98e-10	TRUE	TRUE
META	Substance Use Disorders (AUD, TUD, SUD)	dermatologic	Atopic/contact dermatitis due to other or unspecified	939	logistic	54231	3023	51208	-0.116	0.019	0.89	1.65e-09	TRUE	TRUE
META	Substance Use Disorders (AUD, TUD, SUD)	sense organs	Dry eyes	375.1	logistic	56435	2366	54069	-0.132	0.022	0.877	2.27e-09	TRUE	TRUE
META	Substance Use Disorders (AUD, TUD, SUD)	musculoskeletal	Other disorders of synovium, tendon, and bursa	727	logistic	55265	3473	51792	-0.108	0.018	0.897	2.74e-09	TRUE	TRUE
META	Substance Use Disorders (AUD, TUD, SUD)	sense organs	Otitis media and Eustachian tube disorders	381	logistic	54673	3513	51160	-0.107	0.018	0.899	3.22e-09	TRUE	TRUE
META	Substance Use Disorders (AUD, TUD, SUD)	mental disorders	Polyneuropathy due to drugs	316.1	logistic	58201	372	57829	-0.373	0.063	0.688	3.72e-09	TRUE	TRUE
META	Substance Use Disorders (AUD, TUD, SUD)	circulatory system	Palpitations	427.9	logistic	55030	4503	50527	-0.094	0.016	0.91	4.85e-09	TRUE	TRUE
META	Substance Use Disorders (AUD, TUD, SUD)	sense organs	Inflammation of the eye	371	logistic	56205	2025	54180	-0.137	0.023	0.872	5.67e-09	TRUE	TRUE
META	Substance Use Disorders (AUD, TUD, SUD)	symptoms	Muscle weakness	772.3	logistic	55425	3411	52014	-0.107	0.018	0.899	6.06e-09	TRUE	TRUE
META	Substance Use Disorders (AUD, TUD, SUD)	sense organs	Hearing loss	389	logistic	55000	4978	50022	-0.089	0.015	0.915	6.47e-09	TRUE	TRUE
META	Substance Use Disorders (AUD, TUD, SUD)	endocrine/metabolic	Vitamin D deficiency	261.4	logistic	55173	5206	49967	-0.088	0.015	0.916	6.65e-09	TRUE	TRUE
META	Substance Use Disorders (AUD, TUD, SUD)	genitourinary	Disorders of menstruation and other abnormal bleeding from female genital tract	626	logistic	30881	3132	27749	-0.114	0.02	0.892	7.3e-09	TRUE	TRUE
META	Substance Use Disorders (AUD, TUD, SUD)	genitourinary	Hyperplasia of prostate	600	logistic	23830	2797	21033	-0.13	0.023	0.878	7.8e-09	TRUE	TRUE
META	Substance Use Disorders (AUD, TUD, SUD)	musculoskeletal	Stiffness of joint	741.2	logistic	57420	1457	55963	-0.157	0.027	0.855	9.11e-09	TRUE	TRUE
META	Substance Use Disorders (AUD, TUD, SUD)	endocrine/metabolic	Thyroiditis	245	logistic	57110	954	56156	-0.192	0.033	0.826	1.02e-08	TRUE	TRUE
META	Substance Use Disorders (AUD, TUD, SUD)	sense organs	Disorders of vitreous body	379.2	logistic	56922	1793	55129	-0.143	0.025	0.867	1.1e-08	TRUE	TRUE
META	Substance Use Disorders (AUD, TUD, SUD)	sense organs	Eustachian tube disorders	381.2	logistic	56302	1786	54516	-0.14	0.025	0.869	1.17e-08	TRUE	TRUE
META	Substance Use Disorders (AUD, TUD, SUD)	musculoskeletal	Osteoporosis NOS	743.11	logistic	56218	3200	53018	-0.111	0.02	0.895	1.6e-08	TRUE	TRUE
META	Substance Use Disorders (AUD, TUD, SUD)	endocrine/metabolic	Hypothyroidism NOS	244.4	logistic	55947	6628	49319	-0.078	0.014	0.925	1.89e-08	TRUE	TRUE
META	Substance Use Disorders (AUD, TUD, SUD)	respiratory	Obstructive chronic bronchitis	496.21	logistic	57482	985	56497	0.195	0.035	1.215	2.14e-08	TRUE	TRUE
META	Substance Use Disorders (AUD, TUD, SUD)	endocrine/metabolic	Vitamin deficiency	261	logistic	54819	6321	48498	-0.078	0.014	0.925	2.31e-08	TRUE	TRUE
META	Substance Use Disorders (AUD, TUD, SUD)	dermatologic	Other hypertrophic and atrophic conditions of skin	701	logistic	54458	2595	51863	-0.116	0.021	0.891	2.65e-08	TRUE	TRUE
META	Substance Use Disorders (AUD, TUD, SUD)	symptoms	Cervicalgia	761	logistic	54637	4255	50382	-0.092	0.017	0.912	3.69e-08	TRUE	TRUE
META	Substance Use Disorders (AUD, TUD, SUD)	neoplasms	Basal cell carcinoma	172.21	logistic	57805	1281	56524	-0.161	0.029	0.851	4.61e-08	TRUE	TRUE
META	Substance Use Disorders (AUD, TUD, SUD)	dermatologic	Diseases of hair and hair follicles	704	logistic	56258	1251	55007	-0.161	0.029	0.852	4.77e-08	TRUE	TRUE
META	Substance Use Disorders (AUD, TUD, SUD)	endocrine/metabolic	Hypothyroidism	244	logistic	55927	7324	48603	-0.072	0.013	0.931	5.87e-08	TRUE	TRUE
META	Substance Use Disorders (AUD, TUD, SUD)	musculoskeletal	Osteoarthrosis	740	logistic	53690	9320	44370	-0.069	0.013	0.933	6.85e-08	TRUE	TRUE
META	Substance Use Disorders (AUD, TUD, SUD)	genitourinary	Other symptoms/disorders or the urinary system	599	logistic	51880	8845	43035	-0.066	0.012	0.936	7.61e-08	TRUE	TRUE
META	Substance Use Disorders (AUD, TUD, SUD)	respiratory	Septal Deviations/Turbinate Hypertrophy	470	logistic	56538	1745	54793	-0.133	0.025	0.875	8.53e-08	TRUE	TRUE
META	Substance Use Disorders (AUD, TUD, SUD)	digestive	Cirrhosis of liver without mention of alcohol	571.51	logistic	57748	1690	56058	0.142	0.026	1.152	8.64e-08	TRUE	TRUE
META	Substance Use Disorders (AUD, TUD, SUD)	musculoskeletal	Symptoms and disorders of the joints	741	logistic	53391	4715	48676	-0.085	0.016	0.919	1.02e-07	TRUE	TRUE
META	Substance Use Disorders (AUD, TUD, SUD)	sense organs	Conjunctivitis, noninfectious	371.2	logistic	57217	984	56233	-0.177	0.033	0.838	1.07e-07	TRUE	TRUE
META	Substance Use Disorders (AUD, TUD, SUD)	injuries & poisonings	Sprains and strains	840	logistic	55148	2759	52389	-0.106	0.02	0.899	1.34e-07	TRUE	TRUE
META	Substance Use Disorders (AUD, TUD, SUD)	dermatologic	Acne	706.1	logistic	57181	901	56280	-0.178	0.035	0.837	2.36e-07	TRUE	TRUE
META	Substance Use Disorders (AUD, TUD, SUD)	neoplasms	Chemotherapy	197	logistic	55368	7268	48100	-0.069	0.013	0.933	2.57e-07	TRUE	TRUE
META	Substance Use Disorders (AUD, TUD, SUD)	digestive	Diverticulosis and diverticulitis	562	logistic	54089	3393	50696	-0.096	0.019	0.909	4.07e-07	TRUE	TRUE
META	Substance Use Disorders (AUD, TUD, SUD)	neoplasms	Breast cancer	174	logistic	57418	2497	54921	-0.11	0.022	0.896	4.1e-07	TRUE	TRUE
META	Substance Use Disorders (AUD, TUD, SUD)	respiratory	Respiratory failure, insufficiency, arrest	509	logistic	55968	6430	49538	0.071	0.014	1.074	4.16e-07	TRUE	TRUE
META	Substance Use Disorders (AUD, TUD, SUD)	sense organs	Allergic conjunctivitis	371.21	logistic	57310	869	56441	-0.179	0.035	0.836	4.43e-07	TRUE	TRUE
META	Substance Use Disorders (AUD, TUD, SUD)	genitourinary	Frequency of urination and polyuria	599.5	logistic	54848	3095	51753	-0.097	0.019	0.907	5.33e-07	TRUE	TRUE
META	Substance Use Disorders (AUD, TUD, SUD)	infectious diseases	HIV infection, symptomatic	71.1	logistic	58159	508	57651	0.24	0.048	1.272	5.72e-07	TRUE	TRUE
META	Substance Use Disorders (AUD, TUD, SUD)	digestive	Diverticulosis	562.1	logistic	54051	3014	51037	-0.1	0.02	0.905	6.07e-07	TRUE	TRUE
META	Substance Use Disorders (AUD, TUD, SUD)	neoplasms	Malignant neoplasm of female breast	174.11	logistic	32457	2366	30091	-0.111	0.022	0.895	6.59e-07	TRUE	TRUE
META	Substance Use Disorders (AUD, TUD, SUD)	sense organs	Dizziness and giddiness (Light-headedness and vertigo)	386.9	logistic	53605	4588	49017	-0.081	0.016	0.922	6.98e-07	TRUE	TRUE
META	Substance Use Disorders (AUD, TUD, SUD)	neoplasms	Breast cancer [female]	174.1	logistic	32450	2393	30057	-0.109	0.022	0.896	8.36e-07	TRUE	TRUE
META	Substance Use Disorders (AUD, TUD, SUD)	musculoskeletal	Osteopenia or other disorder of bone and cartilage	743.9	logistic	55280	2631	52649	-0.103	0.021	0.902	9.63e-07	TRUE	TRUE
META	Substance Use Disorders (AUD, TUD, SUD)	respiratory	Chronic bronchitis	496.2	logistic	57169	1257	55912	0.15	0.031	1.162	1.1e-06	TRUE	TRUE
META	Substance Use Disorders (AUD, TUD, SUD)	injuries & poisonings	Internal derangement of knee	835	logistic	56896	982	55914	-0.161	0.033	0.851	1.12e-06	TRUE	TRUE
META	Substance Use Disorders (AUD, TUD, SUD)	infectious diseases	Human immunodeficiency virus [HIV] disease	71	logistic	58129	524	57605	0.229	0.047	1.257	1.33e-06	TRUE	TRUE
META	Substance Use Disorders (AUD, TUD, SUD)	respiratory	Chronic sinusitis	475	logistic	55433	2874	52559	-0.095	0.02	0.909	1.37e-06	TRUE	TRUE
META	Substance Use Disorders (AUD, TUD, SUD)	genitourinary	Irregular menstrual cycle/bleeding	626.1	logistic	31069	2502	28567	-0.104	0.022	0.901	1.43e-06	TRUE	TRUE
META	Substance Use Disorders (AUD, TUD, SUD)	sense organs	Other disorders of eye	379	logistic	56473	2205	54268	-0.109	0.023	0.897	1.45e-06	TRUE	TRUE
META	Substance Use Disorders (AUD, TUD, SUD)	symptoms	Other abnormal blood chemistry	790.6	logistic	54361	3938	50423	-0.083	0.017	0.921	1.5e-06	TRUE	TRUE
META	Substance Use Disorders (AUD, TUD, SUD)	respiratory	Cough	512.8	logistic	50854	8836	42018	-0.059	0.012	0.943	1.5e-06	TRUE	TRUE
META	Substance Use Disorders (AUD, TUD, SUD)	dermatologic	Dermatitis due to solar rArea Deprivation Indexation	938	logistic	56571	1337	55234	-0.137	0.029	0.872	1.83e-06	TRUE	TRUE
META	Substance Use Disorders (AUD, TUD, SUD)	dermatologic	Chronic dermatitis due to solar rArea Deprivation Indexation	938.2	logistic	56773	1186	55587	-0.145	0.031	0.865	1.93e-06	TRUE	TRUE
META	Substance Use Disorders (AUD, TUD, SUD)	digestive	Celiac disease	557.1	logistic	58091	362	57729	-0.255	0.054	0.775	1.95e-06	TRUE	TRUE
META	Substance Use Disorders (AUD, TUD, SUD)	musculoskeletal	Senile osteoporosis	743.12	logistic	57750	752	56998	-0.18	0.038	0.835	2.78e-06	TRUE	TRUE
META	Substance Use Disorders (AUD, TUD, SUD)	mental disorders	Attention deficit hyperactivity disorder	313.1	logistic	57589	1205	56384	0.143	0.03	1.153	2.81e-06	TRUE	TRUE
META	Substance Use Disorders (AUD, TUD, SUD)	endocrine/metabolic	Chronic thyroiditis	245.2	logistic	57783	661	57122	-0.186	0.04	0.83	3.41e-06	TRUE	TRUE
META	Substance Use Disorders (AUD, TUD, SUD)	genitourinary	Benign mammary dysplasias	610	logistic	31821	1249	30572	-0.138	0.03	0.871	3.71e-06	TRUE	TRUE
META	Substance Use Disorders (AUD, TUD, SUD)	neoplasms	Vascular hamartomas and non-neoplastic nevi	217	logistic	57099	360	56739	-0.25	0.054	0.778	3.97e-06	TRUE	TRUE
META	Substance Use Disorders (AUD, TUD, SUD)	endocrine/metabolic	Other endocrine disorders	259	logistic	57551	440	57111	-0.225	0.049	0.798	4e-06	TRUE	TRUE
META	Substance Use Disorders (AUD, TUD, SUD)	endocrine/metabolic	Impaired fasting glucose	250.41	logistic	57360	958	56402	-0.154	0.034	0.857	4.25e-06	TRUE	TRUE
META	Substance Use Disorders (AUD, TUD, SUD)	genitourinary	Cystic mastopathy	610.1	logistic	32088	949	31139	-0.156	0.034	0.856	4.28e-06	TRUE	TRUE
META	Substance Use Disorders (AUD, TUD, SUD)	neurological	Sleep disorders	327	logistic	53673	6403	47270	-0.064	0.014	0.938	4.32e-06	TRUE	TRUE
META	Substance Use Disorders (AUD, TUD, SUD)	neurological	Abnormal movement	350	logistic	54873	5288	49585	-0.069	0.015	0.933	4.51e-06	TRUE	TRUE
META	Substance Use Disorders (AUD, TUD, SUD)	endocrine/metabolic	Chronic lymphocytic thyroiditis	245.21	logistic	57797	652	57145	-0.184	0.04	0.832	5.14e-06	TRUE	TRUE
META	Substance Use Disorders (AUD, TUD, SUD)	sense organs	Otalgia	382	logistic	56082	918	55164	-0.155	0.034	0.856	5.91e-06	TRUE	TRUE
META	Substance Use Disorders (AUD, TUD, SUD)	sense organs	Astigmatism	367.2	logistic	57292	733	56559	-0.171	0.038	0.842	6.96e-06	TRUE	TRUE
META	Substance Use Disorders (AUD, TUD, SUD)	digestive	Irritable Bowel Syndrome	564.1	logistic	56579	1596	54983	-0.117	0.026	0.89	7.82e-06	TRUE	TRUE
META	Substance Use Disorders (AUD, TUD, SUD)	genitourinary	Other specified disorders of breast	613.8	logistic	57162	525	56637	-0.202	0.045	0.817	8.6e-06	TRUE	TRUE
META	Substance Use Disorders (AUD, TUD, SUD)	injuries & poisonings	Dislocation	830	logistic	56913	1690	55223	-0.113	0.025	0.893	8.78e-06	TRUE	TRUE
META	Substance Use Disorders (AUD, TUD, SUD)	musculoskeletal	Other specified osteoporosis	743.13	logistic	57073	1227	55846	-0.132	0.03	0.876	9.15e-06	TRUE	TRUE
META	Substance Use Disorders (AUD, TUD, SUD)	digestive	Symptoms involving digestive system	561	logistic	54703	4094	50609	-0.075	0.017	0.928	9.24e-06	TRUE	TRUE
META	Substance Use Disorders (AUD, TUD, SUD)	neoplasms	Acquired absence of breast	175	logistic	32657	945	31712	-0.148	0.034	0.862	1.36e-05	TRUE	TRUE
META	Substance Use Disorders (AUD, TUD, SUD)	dermatologic	Disorder of skin and subcutaneous tissue NOS	689	logistic	55113	1455	53658	-0.118	0.027	0.889	1.71e-05	TRUE	TRUE
META	Substance Use Disorders (AUD, TUD, SUD)	mental disorders	Pervasive developmental disorders	313	logistic	57398	1822	55576	0.109	0.025	1.115	1.86e-05	TRUE	TRUE
META	Substance Use Disorders (AUD, TUD, SUD)	infectious diseases	Althete's foot	110.12	logistic	57678	288	57390	-0.258	0.061	0.772	2.16e-05	TRUE	TRUE
META	Substance Use Disorders (AUD, TUD, SUD)	endocrine/metabolic	Nontoxic nodular goiter	241	logistic	57363	1941	55422	-0.102	0.024	0.903	2.21e-05	TRUE	TRUE
META	Substance Use Disorders (AUD, TUD, SUD)	endocrine/metabolic	Acquired hypothyroidism	244.2	logistic	57480	961	56519	-0.141	0.033	0.868	2.39e-05	TRUE	TRUE
META	Substance Use Disorders (AUD, TUD, SUD)	musculoskeletal	Acquired foot deformities	735	logistic	56281	1823	54458	-0.104	0.025	0.902	2.5e-05	TRUE	TRUE
META	Substance Use Disorders (AUD, TUD, SUD)	sense organs	Otitis media	381.1	logistic	55520	2176	53344	-0.095	0.023	0.909	2.83e-05	TRUE	TRUE
META	Substance Use Disorders (AUD, TUD, SUD)	circulatory system	Raynaud's syndrome	443.1	logistic	57927	459	57468	-0.201	0.048	0.818	2.84e-05	TRUE	TRUE
META	Substance Use Disorders (AUD, TUD, SUD)	digestive	Gingivitis	523.1	logistic	57903	485	57418	-0.196	0.047	0.822	2.97e-05	TRUE	TRUE
META	Substance Use Disorders (AUD, TUD, SUD)	sense organs	Conjunctivitis, infectious	369.5	logistic	56096	959	55137	-0.14	0.034	0.87	3.08e-05	TRUE	TRUE
META	Substance Use Disorders (AUD, TUD, SUD)	pregnancy complications	Missed abortion/Hydatidiform mole	634.1	logistic	32871	179	32692	-0.319	0.077	0.727	3.21e-05	TRUE	TRUE
META	Substance Use Disorders (AUD, TUD, SUD)	dermatologic	Seborrheic dermatitis	690.1	logistic	57143	685	56458	-0.164	0.04	0.848	3.23e-05	TRUE	TRUE
META	Substance Use Disorders (AUD, TUD, SUD)	sense organs	Sensorineural hearing loss	389.1	logistic	56011	2716	53295	-0.085	0.021	0.919	3.68e-05	FALSE	TRUE
META	Substance Use Disorders (AUD, TUD, SUD)	genitourinary	Other nonmalignant breast conditions	613	logistic	56411	1912	54499	-0.1	0.024	0.905	4.12e-05	FALSE	TRUE
META	Substance Use Disorders (AUD, TUD, SUD)	musculoskeletal	Difficulty in walking	741.3	logistic	56651	1250	55401	-0.121	0.03	0.886	4.53e-05	FALSE	TRUE
META	Substance Use Disorders (AUD, TUD, SUD)	respiratory	Emphysema	496.1	logistic	56912	1165	55747	0.131	0.032	1.14	4.53e-05	FALSE	TRUE
META	Substance Use Disorders (AUD, TUD, SUD)	respiratory	Pulmonary collapse; interstitial and compensatory emphysema	508	logistic	53322	8219	45103	0.053	0.013	1.054	4.54e-05	FALSE	TRUE
META	Substance Use Disorders (AUD, TUD, SUD)	injuries & poisonings	Allergies, other	949	logistic	56333	1421	54912	-0.113	0.028	0.893	5.24e-05	FALSE	TRUE
META	Substance Use Disorders (AUD, TUD, SUD)	dermatologic	Rash and other nonspecific skin eruption	687.1	logistic	53327	3764	49563	-0.07	0.017	0.932	5.59e-05	FALSE	TRUE
META	Substance Use Disorders (AUD, TUD, SUD)	pregnancy complications	Hemorrhage in early pregnancy	636.3	logistic	32471	402	32069	-0.208	0.052	0.812	5.8e-05	FALSE	TRUE
META	Substance Use Disorders (AUD, TUD, SUD)	dermatologic	Cellulitis and abscess of fingers/toes	681.1	logistic	57075	634	56441	-0.165	0.041	0.848	6.02e-05	FALSE	TRUE
META	Substance Use Disorders (AUD, TUD, SUD)	endocrine/metabolic	Immunity deficiency	279.1	logistic	55346	2046	53300	-0.093	0.023	0.911	6.32e-05	FALSE	TRUE
META	Substance Use Disorders (AUD, TUD, SUD)	infectious diseases	Viral warts & HPV	78	logistic	56609	1175	55434	-0.121	0.03	0.886	6.54e-05	FALSE	TRUE
META	Substance Use Disorders (AUD, TUD, SUD)	respiratory	Chronic pharyngitis and nasopharyngitis	472	logistic	56234	1763	54471	-0.099	0.025	0.906	7.11e-05	FALSE	TRUE
META	Substance Use Disorders (AUD, TUD, SUD)	neoplasms	Cancer of prostate	185	logistic	24765	1617	23148	-0.109	0.028	0.897	7.26e-05	FALSE	TRUE
META	Substance Use Disorders (AUD, TUD, SUD)	circulatory system	Congestive heart failure (CHF) NOS	428.1	logistic	56204	4814	51390	0.063	0.016	1.066	7.63e-05	FALSE	TRUE
META	Substance Use Disorders (AUD, TUD, SUD)	digestive	Functional digestive disorders	564	logistic	54940	3286	51654	-0.073	0.019	0.929	7.7e-05	FALSE	TRUE
META	Substance Use Disorders (AUD, TUD, SUD)	injuries & poisonings	Personal history of allergy to medicinal agents	977	logistic	55370	2799	52571	-0.082	0.021	0.921	7.74e-05	FALSE	TRUE
META	Substance Use Disorders (AUD, TUD, SUD)	dermatologic	Corns and callosities	700	logistic	57628	356	57272	-0.215	0.055	0.806	9.02e-05	FALSE	TRUE
META	Substance Use Disorders (AUD, TUD, SUD)	dermatologic	Hyperhidrosis	705.8	logistic	57531	263	57268	-0.248	0.063	0.781	9.12e-05	FALSE	TRUE
META	Substance Use Disorders (AUD, TUD, SUD)	genitourinary	Prostatitis	601.1	logistic	24818	310	24508	-0.231	0.059	0.794	9.64e-05	FALSE	TRUE
META	Substance Use Disorders (AUD, TUD, SUD)	dermatologic	Erythematosquamous dermatosis	690	logistic	57106	693	56413	-0.153	0.039	0.858	0.000102	FALSE	TRUE
META	Substance Use Disorders (AUD, TUD, SUD)	dermatologic	Rosacea	695.3	logistic	57513	737	56776	-0.147	0.038	0.863	0.00012	FALSE	TRUE
META	Substance Use Disorders (AUD, TUD, SUD)	pregnancy complications	Other and unspecified complications of birth; puerperium affecting management of mother	654	logistic	32930	231	32699	-0.258	0.068	0.773	0.000137	FALSE	TRUE
META	Substance Use Disorders (AUD, TUD, SUD)	respiratory	Pulmonary insufficiency or respiratory failure following trauma and surgery	509.3	logistic	56831	1375	55456	0.107	0.028	1.113	0.000149	FALSE	TRUE
META	Substance Use Disorders (AUD, TUD, SUD)	neurological	Hypersomnia	327.1	logistic	57523	429	57094	-0.188	0.05	0.829	0.000151	FALSE	TRUE
META	Substance Use Disorders (AUD, TUD, SUD)	neoplasms	Nevus, non-neoplastic	217.1	logistic	57186	284	56902	-0.228	0.061	0.796	0.000192	FALSE	TRUE
META	Substance Use Disorders (AUD, TUD, SUD)	endocrine/metabolic	Disorders involving the immune mechanism	279	logistic	55171	2212	52959	-0.084	0.022	0.92	0.000194	FALSE	TRUE
META	Substance Use Disorders (AUD, TUD, SUD)	neurological	Abnormality of gait	350.2	logistic	56049	3413	52636	-0.068	0.018	0.934	0.000205	FALSE	TRUE
META	Substance Use Disorders (AUD, TUD, SUD)	genitourinary	Irregular menstrual cycle	626.13	logistic	31624	890	30734	-0.129	0.035	0.879	0.000206	FALSE	TRUE
META	Substance Use Disorders (AUD, TUD, SUD)	neoplasms	Squamous cell carcinoma	172.22	logistic	57806	938	56868	-0.127	0.034	0.88	0.000212	FALSE	TRUE
META	Substance Use Disorders (AUD, TUD, SUD)	sense organs	Suppurative and unspecified otitis media	381.11	logistic	55918	1583	54335	-0.098	0.027	0.906	0.000213	FALSE	TRUE
META	Substance Use Disorders (AUD, TUD, SUD)	circulatory system	Encounter for long-term (current) use of anticoagulants, antithrombotics, aspirin	457	logistic	54298	3308	50990	-0.074	0.02	0.929	0.00022	FALSE	TRUE
META	Substance Use Disorders (AUD, TUD, SUD)	dermatologic	Other specified diseases of hair and hair follicles	704.8	logistic	57163	391	56772	-0.192	0.052	0.825	0.000225	FALSE	TRUE
META	Substance Use Disorders (AUD, TUD, SUD)	mental disorders	Posttraumatic stress disorder	300.9	logistic	57845	974	56871	0.129	0.035	1.138	0.000225	FALSE	TRUE
META	Substance Use Disorders (AUD, TUD, SUD)	sense organs	Glaucoma	365	logistic	57454	1650	55804	-0.096	0.026	0.909	0.00024	FALSE	TRUE
META	Substance Use Disorders (AUD, TUD, SUD)	musculoskeletal	Synovitis and tenosynovitis	727.1	logistic	56549	1679	54870	-0.094	0.026	0.911	0.000253	FALSE	TRUE
META	Substance Use Disorders (AUD, TUD, SUD)	neurological	Lack of coordination	350.3	logistic	57351	1320	56031	-0.104	0.028	0.901	0.000253	FALSE	TRUE
META	Substance Use Disorders (AUD, TUD, SUD)	respiratory	Hyperventilation	513.4	logistic	56708	680	56028	0.144	0.04	1.155	0.000275	FALSE	TRUE
META	Substance Use Disorders (AUD, TUD, SUD)	symptoms	Pallor and flushing	782.6	logistic	57781	309	57472	-0.211	0.058	0.81	0.000288	FALSE	TRUE
META	Substance Use Disorders (AUD, TUD, SUD)	genitourinary	Infertility, female	626.8	logistic	32855	144	32711	-0.309	0.085	0.734	0.00029	FALSE	TRUE
META	Substance Use Disorders (AUD, TUD, SUD)	dermatologic	Ingrowing nail	703.1	logistic	57657	507	57150	-0.166	0.046	0.847	0.000297	FALSE	TRUE
META	Substance Use Disorders (AUD, TUD, SUD)	circulatory system	Ischemic Heart Disease	411	logistic	54936	10128	44808	0.047	0.013	1.049	0.000313	FALSE	TRUE
META	Substance Use Disorders (AUD, TUD, SUD)	endocrine/metabolic	Abnormal glucose	250.4	logistic	54880	5785	49095	-0.053	0.015	0.948	0.00032	FALSE	TRUE
META	Substance Use Disorders (AUD, TUD, SUD)	dermatologic	Disturbance of skin sensation	687.4	logistic	54668	2943	51725	-0.071	0.02	0.932	0.000328	FALSE	TRUE
META	Substance Use Disorders (AUD, TUD, SUD)	musculoskeletal	Rupture of tendon, nontraumatic	727.6	logistic	57807	540	57267	-0.159	0.045	0.853	0.000357	FALSE	TRUE
META	Substance Use Disorders (AUD, TUD, SUD)	musculoskeletal	Fasciitis	728.7	logistic	57130	910	56220	-0.123	0.034	0.885	0.000373	FALSE	TRUE
META	Substance Use Disorders (AUD, TUD, SUD)	endocrine/metabolic	Nontoxic multinodular goiter	241.2	logistic	57633	1184	56449	-0.107	0.03	0.898	0.000406	FALSE	TRUE
META	Substance Use Disorders (AUD, TUD, SUD)	infectious diseases	Bacterial infection NOS	41	logistic	55137	5135	50002	0.054	0.015	1.056	0.000407	FALSE	TRUE
META	Substance Use Disorders (AUD, TUD, SUD)	dermatologic	Scar conditions and fibrosis of skin	701.2	logistic	56625	1031	55594	-0.114	0.032	0.892	0.000416	FALSE	TRUE
META	Substance Use Disorders (AUD, TUD, SUD)	sense organs	Corneal dystrophy	364.5	logistic	58106	148	57958	-0.299	0.085	0.741	0.000423	FALSE	TRUE
META	Substance Use Disorders (AUD, TUD, SUD)	endocrine/metabolic	Intestinal disaccharidase deficiencies and disaccharide malabsorption	271.3	logistic	57597	800	56797	-0.129	0.037	0.879	0.000426	FALSE	TRUE
META	Substance Use Disorders (AUD, TUD, SUD)	neoplasms	Carcinoma in situ of skin	172.3	logistic	57850	483	57367	-0.166	0.047	0.847	0.000448	FALSE	TRUE
META	Substance Use Disorders (AUD, TUD, SUD)	mental disorders	Conduct disorders	312	logistic	57740	441	57299	0.174	0.049	1.19	0.000451	FALSE	TRUE
META	Substance Use Disorders (AUD, TUD, SUD)	endocrine/metabolic	Type 1 diabetes	250.1	logistic	57149	1908	55241	-0.084	0.024	0.92	0.000455	FALSE	TRUE
META	Substance Use Disorders (AUD, TUD, SUD)	neurological	Extrapyramidal disease and abnormal movement disorders	333	logistic	57062	1437	55625	-0.096	0.028	0.908	0.000465	FALSE	TRUE
META	Substance Use Disorders (AUD, TUD, SUD)	dermatologic	Diseases of nail, NOS	703	logistic	57396	437	56959	-0.173	0.049	0.841	0.00048	FALSE	TRUE
META	Substance Use Disorders (AUD, TUD, SUD)	digestive	Inflammatory bowel disease and other gastroenteritis and colitis	555	logistic	57664	2173	55491	-0.078	0.022	0.925	0.000489	FALSE	TRUE
META	Substance Use Disorders (AUD, TUD, SUD)	neoplasms	RArea Deprivation Indexotherapy	196	logistic	55836	2040	53796	-0.081	0.024	0.922	0.000538	FALSE	TRUE
META	Substance Use Disorders (AUD, TUD, SUD)	digestive	Dentofacial anomalies, including malocclusion	524	logistic	58015	322	57693	-0.197	0.057	0.821	0.000566	FALSE	TRUE
META	Substance Use Disorders (AUD, TUD, SUD)	genitourinary	Dysuria	599.3	logistic	54148	2999	51149	-0.067	0.02	0.935	0.00062	FALSE	TRUE
META	Substance Use Disorders (AUD, TUD, SUD)	dermatologic	Superficial cellulitis and abscess	681	logistic	54296	4568	49728	-0.055	0.016	0.946	0.000625	FALSE	TRUE
META	Substance Use Disorders (AUD, TUD, SUD)	genitourinary	Lump or mass in breast	611.3	logistic	56758	1379	55379	-0.097	0.028	0.908	0.000679	FALSE	TRUE
META	Substance Use Disorders (AUD, TUD, SUD)	respiratory	Respiratory failure	509.1	logistic	56432	4520	51912	0.056	0.016	1.057	0.00068	FALSE	TRUE
META	Substance Use Disorders (AUD, TUD, SUD)	respiratory	Pleurisy; pleural effusion	507	logistic	54974	5954	49020	0.049	0.015	1.05	0.000733	FALSE	TRUE
META	Substance Use Disorders (AUD, TUD, SUD)	sense organs	Infection of the eye	369	logistic	55919	1240	54679	-0.099	0.03	0.905	0.000768	FALSE	TRUE
META	Substance Use Disorders (AUD, TUD, SUD)	mental disorders	Other mental disorder	306	logistic	55469	2204	53265	-0.076	0.023	0.927	0.000775	FALSE	TRUE
META	Substance Use Disorders (AUD, TUD, SUD)	circulatory system	Encounter for long-term (current) use of aspirin	457.3	logistic	54538	3020	51518	-0.069	0.021	0.933	0.000807	FALSE	TRUE
META	Substance Use Disorders (AUD, TUD, SUD)	genitourinary	Acute prostatitis	601.11	logistic	24968	108	24860	-0.331	0.099	0.718	0.000821	FALSE	TRUE
META	Substance Use Disorders (AUD, TUD, SUD)	endocrine/metabolic	Disorders of carbohydrate transport and metabolism	271	logistic	57525	846	56679	-0.119	0.036	0.888	0.000857	FALSE	TRUE
META	Substance Use Disorders (AUD, TUD, SUD)	digestive	Abdominal hernia	550	logistic	54697	4288	50409	-0.056	0.017	0.946	0.000863	FALSE	TRUE
META	Substance Use Disorders (AUD, TUD, SUD)	genitourinary	Cystitis	592.1	logistic	56329	1366	54963	-0.095	0.028	0.91	0.000866	FALSE	TRUE
META	Substance Use Disorders (AUD, TUD, SUD)	digestive	Bariatric surgery	539	logistic	57957	959	56998	0.111	0.034	1.117	0.000928	FALSE	TRUE
META	Substance Use Disorders (AUD, TUD, SUD)	circulatory system	Premature beats	427.6	logistic	56501	1206	55295	-0.099	0.03	0.906	0.000973	FALSE	TRUE
META	Substance Use Disorders (AUD, TUD, SUD)	dermatologic	Erythematous conditions	695	logistic	55756	2519	53237	-0.069	0.021	0.934	0.00112	FALSE	TRUE
META	Substance Use Disorders (AUD, TUD, SUD)	digestive	Ulcerative colitis	555.2	logistic	57571	1003	56568	-0.106	0.033	0.9	0.00113	FALSE	TRUE
META	Substance Use Disorders (AUD, TUD, SUD)	sense organs	Corneal opacity and other disorders of cornea	364	logistic	57855	376	57479	-0.172	0.053	0.842	0.0012	FALSE	TRUE
META	Substance Use Disorders (AUD, TUD, SUD)	endocrine/metabolic	Short stature	264.1	logistic	57921	611	57310	-0.137	0.042	0.872	0.00123	FALSE	TRUE
META	Substance Use Disorders (AUD, TUD, SUD)	circulatory system	Paroxysmal supraventricular tachycardia	427.11	logistic	57287	1284	56003	-0.094	0.029	0.91	0.00123	FALSE	TRUE
META	Substance Use Disorders (AUD, TUD, SUD)	endocrine/metabolic	Alkalosis	276.42	logistic	57629	444	57185	0.158	0.049	1.171	0.00133	FALSE	TRUE
META	Substance Use Disorders (AUD, TUD, SUD)	endocrine/metabolic	Other immunological findings	279.7	logistic	56900	1093	55807	-0.1	0.031	0.905	0.00136	FALSE	TRUE
META	Substance Use Disorders (AUD, TUD, SUD)	musculoskeletal	Other and unspecified disorders of back	724	logistic	56627	978	55649	-0.107	0.033	0.899	0.00141	FALSE	TRUE
META	Substance Use Disorders (AUD, TUD, SUD)	neurological	Sleep related movement disorders	327.7	logistic	57230	1176	56054	-0.097	0.03	0.907	0.00141	FALSE	TRUE
META	Substance Use Disorders (AUD, TUD, SUD)	injuries & poisonings	Poisoning/allergy of sulfonamides	961.1	logistic	57162	1153	56009	-0.099	0.031	0.906	0.00141	FALSE	TRUE
META	Substance Use Disorders (AUD, TUD, SUD)	mental disorders	Mental retardation	315.3	logistic	58009	439	57570	0.156	0.049	1.169	0.00145	FALSE	TRUE
META	Substance Use Disorders (AUD, TUD, SUD)	genitourinary	Cystitis and urethritis	592	logistic	56143	1480	54663	-0.087	0.027	0.917	0.00151	FALSE	TRUE
META	Substance Use Disorders (AUD, TUD, SUD)	musculoskeletal	Acquired toe deformities	735.2	logistic	57402	860	56542	-0.113	0.036	0.893	0.00152	FALSE	TRUE
META	Substance Use Disorders (AUD, TUD, SUD)	infectious diseases	Staphylococcus infections	41.1	logistic	57215	2012	55203	0.075	0.024	1.078	0.00153	FALSE	TRUE
META	Substance Use Disorders (AUD, TUD, SUD)	symptoms	Sciatica	764	logistic	56792	1545	55247	-0.085	0.027	0.919	0.00163	FALSE	TRUE
META	Substance Use Disorders (AUD, TUD, SUD)	neurological	Obstructive sleep apnea	327.32	logistic	56303	5025	51278	-0.049	0.015	0.953	0.00163	FALSE	TRUE
META	Substance Use Disorders (AUD, TUD, SUD)	circulatory system	Coronary atherosclerosis	411.4	logistic	55382	8882	46500	0.043	0.014	1.044	0.00165	FALSE	TRUE
META	Substance Use Disorders (AUD, TUD, SUD)	sense organs	Dermatochalasis	374.6	logistic	57354	810	56544	-0.115	0.037	0.891	0.0017	FALSE	TRUE
META	Substance Use Disorders (AUD, TUD, SUD)	digestive	Disorders of tooth development	520	logistic	57973	324	57649	-0.177	0.056	0.838	0.00171	FALSE	TRUE
META	Substance Use Disorders (AUD, TUD, SUD)	pregnancy complications	Miscarriage; stillbirth	634	logistic	32764	412	32352	-0.16	0.051	0.852	0.00177	FALSE	TRUE
META	Substance Use Disorders (AUD, TUD, SUD)	dermatologic	Urticaria	947	logistic	57131	567	56564	-0.134	0.043	0.874	0.00187	FALSE	TRUE
META	Substance Use Disorders (AUD, TUD, SUD)	mental disorders	Bipolar	296.1	logistic	57363	1534	55829	0.088	0.028	1.092	0.00191	FALSE	TRUE
META	Substance Use Disorders (AUD, TUD, SUD)	circulatory system	Hemorrhoids	455	logistic	54523	1935	52588	-0.075	0.024	0.928	0.00193	FALSE	TRUE
META	Substance Use Disorders (AUD, TUD, SUD)	mental disorders	Mood disorders	296	logistic	54128	9737	44391	0.038	0.012	1.039	0.00199	FALSE	TRUE
META	Substance Use Disorders (AUD, TUD, SUD)	musculoskeletal	Bursitis	726.3	logistic	57351	666	56685	-0.124	0.04	0.883	0.00204	FALSE	TRUE
META	Substance Use Disorders (AUD, TUD, SUD)	musculoskeletal	Hallux valgus (Bunion)	735.3	logistic	57619	493	57126	-0.143	0.047	0.867	0.00224	FALSE	TRUE
META	Substance Use Disorders (AUD, TUD, SUD)	symptoms	Cervical rArea Deprivation Indexculitis	765	logistic	57385	1108	56277	-0.096	0.031	0.909	0.00226	FALSE	TRUE
META	Substance Use Disorders (AUD, TUD, SUD)	neurological	Sleep apnea	327.3	logistic	55841	5936	49905	-0.044	0.014	0.957	0.00229	FALSE	TRUE
META	Substance Use Disorders (AUD, TUD, SUD)	circulatory system	Congestive heart failure; nonhypertensive	428	logistic	56000	6459	49541	0.043	0.014	1.044	0.00231	FALSE	TRUE
META	Substance Use Disorders (AUD, TUD, SUD)	digestive	Ulcerative colitis (chronic)	555.21	logistic	57933	400	57533	-0.155	0.051	0.856	0.00242	FALSE	TRUE
META	Substance Use Disorders (AUD, TUD, SUD)	respiratory	Other diseases of lung	510	logistic	53688	4137	49551	0.052	0.017	1.053	0.00244	FALSE	TRUE
META	Substance Use Disorders (AUD, TUD, SUD)	genitourinary	Postmenopausal bleeding	627.1	logistic	32608	621	31987	-0.127	0.042	0.881	0.00245	FALSE	TRUE
META	Substance Use Disorders (AUD, TUD, SUD)	digestive	Other chronic nonalcoholic liver disease	571.5	logistic	55749	3261	52488	0.058	0.019	1.059	0.00255	FALSE	TRUE
META	Substance Use Disorders (AUD, TUD, SUD)	hematopoietic	Iron deficiency anemias, unspecified or not due to blood loss	280.1	logistic	56171	2967	53204	-0.059	0.02	0.943	0.00267	FALSE	TRUE
META	Substance Use Disorders (AUD, TUD, SUD)	dermatologic	Other specified diseases of sebaceous glands	706.8	logistic	57241	407	56834	-0.154	0.051	0.857	0.00276	FALSE	TRUE
META	Substance Use Disorders (AUD, TUD, SUD)	dermatologic	Alopecia	704.1	logistic	57395	608	56787	-0.125	0.042	0.882	0.00289	FALSE	TRUE
META	Substance Use Disorders (AUD, TUD, SUD)	sense organs	Inflammation of eyelids	371.3	logistic	56958	742	56216	-0.113	0.038	0.893	0.00303	FALSE	TRUE
META	Substance Use Disorders (AUD, TUD, SUD)	sense organs	Open-angle glaucoma	365.1	logistic	57796	1016	56780	-0.097	0.033	0.907	0.00309	FALSE	TRUE
META	Substance Use Disorders (AUD, TUD, SUD)	neoplasms	Neoplasm of uncertain behavior	199	logistic	55262	2279	52983	-0.065	0.022	0.937	0.0031	FALSE	TRUE
META	Substance Use Disorders (AUD, TUD, SUD)	digestive	Chronic liver disease and cirrhosis	571	logistic	55623	3541	52082	0.054	0.018	1.055	0.00339	FALSE	TRUE
META	Substance Use Disorders (AUD, TUD, SUD)	sense organs	Other disorders of eyelids	374	logistic	56821	1416	55405	-0.082	0.028	0.922	0.0035	FALSE	TRUE
META	Substance Use Disorders (AUD, TUD, SUD)	digestive	Disturbances in tooth eruption	520.2	logistic	58047	302	57745	-0.17	0.058	0.843	0.00355	FALSE	TRUE
META	Substance Use Disorders (AUD, TUD, SUD)	endocrine/metabolic	Other disorders of thyroid	246	logistic	57180	519	56661	-0.132	0.045	0.876	0.0036	FALSE	TRUE
META	Substance Use Disorders (AUD, TUD, SUD)	dermatologic	Pruritus and related conditions	698	logistic	56492	913	55579	-0.1	0.034	0.905	0.00369	FALSE	TRUE
META	Substance Use Disorders (AUD, TUD, SUD)	neurological	Inflammatory and toxic neuropathy	357	logistic	56864	1747	55117	-0.074	0.026	0.929	0.00371	FALSE	TRUE
META	Substance Use Disorders (AUD, TUD, SUD)	genitourinary	Dyspareunia	625.1	logistic	32624	205	32419	-0.208	0.072	0.812	0.00373	FALSE	TRUE
META	Substance Use Disorders (AUD, TUD, SUD)	genitourinary	Other specified benign mammary dysplasias	610.8	logistic	32805	191	32614	-0.215	0.074	0.807	0.00396	FALSE	TRUE
META	Substance Use Disorders (AUD, TUD, SUD)	sense organs	Visual field defects	368.4	logistic	57727	279	57448	-0.177	0.062	0.838	0.00396	FALSE	TRUE
META	Substance Use Disorders (AUD, TUD, SUD)	dermatologic	Congenital anomalies of skin	691	logistic	57756	175	57581	-0.222	0.077	0.801	0.00404	FALSE	TRUE
META	Substance Use Disorders (AUD, TUD, SUD)	respiratory	Acute bronchitis and bronchiolitis	483	logistic	54610	2552	52058	-0.06	0.021	0.942	0.00412	FALSE	TRUE
META	Substance Use Disorders (AUD, TUD, SUD)	circulatory system	Cardiac dysrhythmias	427	logistic	52465	15876	36589	-0.029	0.01	0.971	0.00446	FALSE	TRUE
META	Substance Use Disorders (AUD, TUD, SUD)	respiratory	Other upper respiratory disease	479	logistic	54222	2915	51307	-0.056	0.02	0.946	0.00453	FALSE	TRUE
META	Substance Use Disorders (AUD, TUD, SUD)	sense organs	Corneal degenerations	364.4	logistic	58123	105	58018	-0.283	0.1	0.754	0.00463	FALSE	TRUE
META	Substance Use Disorders (AUD, TUD, SUD)	endocrine/metabolic	Abnormal results of function study of thyroid	246.7	logistic	57511	339	57172	-0.158	0.056	0.854	0.0047	FALSE	TRUE
META	Substance Use Disorders (AUD, TUD, SUD)	digestive	Anomalies of tooth position/malocclusion	524.3	logistic	58060	286	57774	-0.171	0.06	0.843	0.00476	FALSE	TRUE
META	Substance Use Disorders (AUD, TUD, SUD)	digestive	Hemorrhage from gastrointestinal ulcer	531.1	logistic	57915	195	57720	-0.208	0.074	0.812	0.00477	FALSE	TRUE
META	Substance Use Disorders (AUD, TUD, SUD)	sense organs	Vertiginous syndromes and other disorders of vestibular system	386	logistic	56888	1170	55718	-0.086	0.031	0.917	0.00487	FALSE	TRUE
META	Substance Use Disorders (AUD, TUD, SUD)	neurological	Chronic pain	338.2	logistic	55015	5146	49869	-0.045	0.016	0.956	0.00495	FALSE	TRUE
META	Substance Use Disorders (AUD, TUD, SUD)	neurological	Convulsions	345.3	logistic	56576	2742	53834	0.057	0.02	1.059	0.00496	FALSE	TRUE
META	Substance Use Disorders (AUD, TUD, SUD)	neoplasms	Colon cancer	153.2	logistic	57638	1316	56322	-0.081	0.029	0.922	0.00502	FALSE	TRUE
META	Substance Use Disorders (AUD, TUD, SUD)	symptoms	Abnormal posture	781.2	logistic	58009	505	57504	-0.128	0.046	0.88	0.00513	FALSE	TRUE
META	Substance Use Disorders (AUD, TUD, SUD)	hematopoietic	Iron deficiency anemias	280	logistic	55767	3603	52164	-0.05	0.018	0.952	0.00551	FALSE	TRUE
META	Substance Use Disorders (AUD, TUD, SUD)	genitourinary	Polyp of female genital organs	622	logistic	32592	316	32276	-0.161	0.058	0.851	0.00558	FALSE	TRUE
META	Substance Use Disorders (AUD, TUD, SUD)	genitourinary	Other symptoms involving urinary system	599.8	logistic	57394	356	57038	-0.151	0.055	0.86	0.00574	FALSE	TRUE
META	Substance Use Disorders (AUD, TUD, SUD)	musculoskeletal	Malunion and nonunion of fracture	733.8	logistic	57831	424	57407	0.139	0.05	1.149	0.00584	FALSE	TRUE
META	Substance Use Disorders (AUD, TUD, SUD)	injuries & poisonings	Traumatic and surgical subcutaneous emphysema	958.2	logistic	57876	176	57700	0.214	0.078	1.239	0.00612	FALSE	TRUE
META	Substance Use Disorders (AUD, TUD, SUD)	sense organs	Macular puckering of retina	362.26	logistic	57966	373	57593	-0.147	0.054	0.863	0.00623	FALSE	TRUE
META	Substance Use Disorders (AUD, TUD, SUD)	circulatory system	Precordial pain	418.1	logistic	55509	2048	53461	-0.065	0.024	0.937	0.00636	FALSE	TRUE
META	Substance Use Disorders (AUD, TUD, SUD)	sense organs	Degeneration of macula and posterior pole of retina	362.2	logistic	57485	1116	56369	-0.087	0.032	0.917	0.00656	FALSE	TRUE
META	Substance Use Disorders (AUD, TUD, SUD)	genitourinary	Genital prolapse	618	logistic	32517	922	31595	-0.094	0.035	0.91	0.00677	FALSE	TRUE
META	Substance Use Disorders (AUD, TUD, SUD)	genitourinary	Erectile dysfunction [ED]	605	logistic	24127	1620	22507	-0.073	0.027	0.93	0.00683	FALSE	TRUE
META	Substance Use Disorders (AUD, TUD, SUD)	neurological	Generalized convulsive epilepsy	345.11	logistic	57811	700	57111	0.106	0.039	1.111	0.00684	FALSE	TRUE
META	Substance Use Disorders (AUD, TUD, SUD)	circulatory system	Essential hypertension	401.1	logistic	53481	22439	31042	-0.029	0.011	0.971	0.00701	FALSE	TRUE
META	Substance Use Disorders (AUD, TUD, SUD)	respiratory	Respiratory abnormalities	513	logistic	55300	1669	53631	0.069	0.026	1.071	0.00735	FALSE	TRUE
META	Substance Use Disorders (AUD, TUD, SUD)	endocrine/metabolic	Morbid obesity	278.11	logistic	55916	3636	52280	0.048	0.018	1.049	0.00741	FALSE	TRUE
META	Substance Use Disorders (AUD, TUD, SUD)	injuries & poisonings	Allergic reaction to food	930	logistic	57314	903	56411	-0.092	0.034	0.912	0.00747	FALSE	TRUE
META	Substance Use Disorders (AUD, TUD, SUD)	neurological	Epilepsy, recurrent seizures, convulsions	345	logistic	56599	3371	53228	0.049	0.018	1.051	0.00753	FALSE	TRUE
META	Substance Use Disorders (AUD, TUD, SUD)	endocrine/metabolic	Nontoxic uninodular goiter	241.1	logistic	57461	1022	56439	-0.087	0.033	0.917	0.00769	FALSE	TRUE
META	Substance Use Disorders (AUD, TUD, SUD)	genitourinary	Premature menopause and other ovarian failure	627.5	logistic	32787	129	32658	-0.24	0.09	0.786	0.00776	FALSE	TRUE
META	Substance Use Disorders (AUD, TUD, SUD)	musculoskeletal	Disorders of sacrum	724.1	logistic	57764	341	57423	-0.149	0.056	0.862	0.00786	FALSE	TRUE
META	Substance Use Disorders (AUD, TUD, SUD)	endocrine/metabolic	Graves' disease	242.1	logistic	57988	404	57584	-0.135	0.051	0.873	0.0081	FALSE	TRUE
META	Substance Use Disorders (AUD, TUD, SUD)	pregnancy complications	Hemorrhage during pregnancy; childbirth and postpartum	635	logistic	32572	305	32267	-0.156	0.059	0.855	0.00817	FALSE	TRUE
META	Substance Use Disorders (AUD, TUD, SUD)	musculoskeletal	Hammer toe (acquired)	735.21	logistic	57631	628	57003	-0.109	0.042	0.896	0.00845	FALSE	TRUE
META	Substance Use Disorders (AUD, TUD, SUD)	symptoms	Edema	782.3	logistic	53521	5334	48187	-0.04	0.015	0.96	0.00847	FALSE	TRUE
META	Substance Use Disorders (AUD, TUD, SUD)	sense organs	Cystoid macular degeneration of retina	362.23	logistic	57980	263	57717	-0.168	0.064	0.846	0.00855	FALSE	TRUE
META	Substance Use Disorders (AUD, TUD, SUD)	digestive	Inguinal hernia	550.1	logistic	57720	953	56767	-0.089	0.034	0.915	0.00866	FALSE	TRUE
META	Substance Use Disorders (AUD, TUD, SUD)	injuries & poisonings	Intracranial hemorrhage (injury)	818	logistic	57959	318	57641	0.152	0.058	1.165	0.0087	FALSE	TRUE
META	Substance Use Disorders (AUD, TUD, SUD)	symptoms	Back pain	760	logistic	52428	9448	42980	-0.032	0.012	0.969	0.00908	FALSE	TRUE
META	Substance Use Disorders (AUD, TUD, SUD)	musculoskeletal	Synoviopathy	726.2	logistic	57964	149	57815	-0.22	0.084	0.803	0.00919	FALSE	TRUE
META	Substance Use Disorders (AUD, TUD, SUD)	neurological	Infantile cerebral palsy	343	logistic	58116	458	57658	0.125	0.048	1.134	0.0092	FALSE	TRUE
META	Substance Use Disorders (AUD, TUD, SUD)	hematopoietic	Polycythemia, secondary	289.8	logistic	57984	322	57662	-0.15	0.058	0.861	0.00924	FALSE	TRUE
META	Substance Use Disorders (AUD, TUD, SUD)	endocrine/metabolic	Ovarian dysfunction	256	logistic	32567	539	32028	-0.115	0.044	0.891	0.00955	FALSE	TRUE
META	Substance Use Disorders (AUD, TUD, SUD)	pregnancy complications	Early or threatened labor; hemorrhage in early pregnancy	636	logistic	32093	1316	30777	-0.077	0.03	0.926	0.00956	FALSE	TRUE
META	Substance Use Disorders (AUD, TUD, SUD)	musculoskeletal	Other symptoms referable to back	724.8	logistic	57850	204	57646	-0.187	0.072	0.83	0.00963	FALSE	TRUE
META	Substance Use Disorders (AUD, TUD, SUD)	circulatory system	Hypertension	401	logistic	53528	23036	30492	-0.028	0.011	0.973	0.00966	FALSE	TRUE
META	Substance Use Disorders (AUD, TUD, SUD)	genitourinary	Calculus of ureter	594.3	logistic	57795	684	57111	-0.102	0.039	0.903	0.00995	FALSE	TRUE
META	Substance Use Disorders (AUD, TUD, SUD)	mental disorders	Somatoform disorder	303.4	logistic	57943	268	57675	0.163	0.063	1.177	0.01	FALSE	TRUE
META	Substance Use Disorders (AUD, TUD, SUD)	mental disorders	Psychogenic and somatoform disorders	303	logistic	57623	391	57232	0.135	0.052	1.144	0.0102	FALSE	TRUE
META	Substance Use Disorders (AUD, TUD, SUD)	neurological	Pain	338	logistic	52761	10369	42392	-0.031	0.012	0.97	0.0103	FALSE	TRUE
META	Substance Use Disorders (AUD, TUD, SUD)	symptoms	Elevated carcinoembryonic antigen [CEA]	795.81	logistic	58105	175	57930	-0.198	0.078	0.82	0.0107	FALSE	TRUE
META	Substance Use Disorders (AUD, TUD, SUD)	digestive	Abnormal results of function study of liver	573.7	logistic	56355	1661	54694	-0.066	0.026	0.937	0.0107	FALSE	TRUE
META	Substance Use Disorders (AUD, TUD, SUD)	neurological	Organic or persistent insomnia	327.41	logistic	57569	502	57067	-0.117	0.046	0.889	0.0108	FALSE	TRUE
META	Substance Use Disorders (AUD, TUD, SUD)	dermatologic	Psoriasis and related disorders	696	logistic	57687	932	56755	-0.087	0.034	0.917	0.0108	FALSE	TRUE
META	Substance Use Disorders (AUD, TUD, SUD)	congenital anomalies	Chromosomal anomalies	758.1	logistic	58042	383	57659	-0.134	0.053	0.875	0.011	FALSE	TRUE
META	Substance Use Disorders (AUD, TUD, SUD)	neoplasms	Multiple myeloma	204.4	logistic	58065	207	57858	-0.182	0.072	0.834	0.011	FALSE	TRUE
META	Substance Use Disorders (AUD, TUD, SUD)	endocrine/metabolic	Type 1 diabetes with renal manifestations	250.12	logistic	58058	276	57782	-0.156	0.062	0.855	0.0113	FALSE	TRUE
META	Substance Use Disorders (AUD, TUD, SUD)	circulatory system	Chronic pulmonary heart disease	415.2	logistic	56640	1808	54832	0.063	0.025	1.065	0.0113	FALSE	TRUE
META	Substance Use Disorders (AUD, TUD, SUD)	mental disorders	Alcoholic liver damage	317.11	logistic	58171	455	57716	0.162	0.064	1.176	0.0113	FALSE	TRUE
META	Substance Use Disorders (AUD, TUD, SUD)	infectious diseases	Dermatophytosis of the body	110.13	logistic	57486	183	57303	-0.192	0.076	0.826	0.0115	FALSE	FALSE
META	Substance Use Disorders (AUD, TUD, SUD)	digestive	Regional enteritis	555.1	logistic	57912	1816	56096	-0.062	0.024	0.94	0.0116	FALSE	FALSE
META	Substance Use Disorders (AUD, TUD, SUD)	neurological	Restless legs syndrome	327.71	logistic	57488	1020	56468	-0.082	0.033	0.921	0.0117	FALSE	FALSE
META	Substance Use Disorders (AUD, TUD, SUD)	neoplasms	Cancer of larynx, pharynx, nasal cavities	149	logistic	57946	926	57020	0.087	0.035	1.091	0.0117	FALSE	FALSE
META	Substance Use Disorders (AUD, TUD, SUD)	musculoskeletal	Acquired spondylolisthesis	738.4	logistic	57414	872	56542	-0.089	0.035	0.915	0.0121	FALSE	FALSE
META	Substance Use Disorders (AUD, TUD, SUD)	endocrine/metabolic	Nonspecific abnormal results of other endocrine function study	259.1	logistic	57959	133	57826	-0.222	0.089	0.801	0.0121	FALSE	FALSE
META	Substance Use Disorders (AUD, TUD, SUD)	circulatory system	Chronic venous insufficiency [CVI]	456	logistic	57348	683	56665	-0.1	0.04	0.905	0.0122	FALSE	FALSE
META	Substance Use Disorders (AUD, TUD, SUD)	sense organs	Tinnitus	389.4	logistic	56868	1061	55807	-0.08	0.032	0.923	0.0123	FALSE	FALSE
META	Substance Use Disorders (AUD, TUD, SUD)	respiratory	Other symptoms of respiratory system	512	logistic	49666	20089	29577	-0.025	0.01	0.976	0.0126	FALSE	FALSE
META	Substance Use Disorders (AUD, TUD, SUD)	endocrine/metabolic	Mineral deficiency NEC	262	logistic	57771	532	57239	-0.111	0.045	0.895	0.0129	FALSE	FALSE
META	Substance Use Disorders (AUD, TUD, SUD)	sense organs	Peripheral or central vertigo	386.2	logistic	57188	795	56393	-0.092	0.037	0.912	0.013	FALSE	FALSE
META	Substance Use Disorders (AUD, TUD, SUD)	musculoskeletal	Derangement of joint, non-traumatic	742	logistic	56997	871	56126	-0.087	0.035	0.917	0.0136	FALSE	FALSE
META	Substance Use Disorders (AUD, TUD, SUD)	genitourinary	Urinary calculus	594	logistic	56287	2674	53613	-0.05	0.021	0.951	0.0141	FALSE	FALSE
META	Substance Use Disorders (AUD, TUD, SUD)	genitourinary	Inflammatory diseases of prostate	601	logistic	24534	553	23981	-0.109	0.044	0.897	0.0143	FALSE	FALSE
META	Substance Use Disorders (AUD, TUD, SUD)	neurological	Abnormal involuntary movements	350.1	logistic	56464	1656	54808	-0.063	0.026	0.939	0.0143	FALSE	FALSE
META	Substance Use Disorders (AUD, TUD, SUD)	genitourinary	Fibrosclerosis of breast	610.3	logistic	32763	114	32649	-0.235	0.096	0.791	0.0144	FALSE	FALSE
META	Substance Use Disorders (AUD, TUD, SUD)	genitourinary	Postmenopausal atrophic vaginitis	627.3	logistic	32047	1081	30966	-0.079	0.032	0.924	0.0144	FALSE	FALSE
META	Substance Use Disorders (AUD, TUD, SUD)	circulatory system	Myocardial infarction	411.2	logistic	56347	3454	52893	0.047	0.019	1.048	0.0146	FALSE	FALSE
META	Substance Use Disorders (AUD, TUD, SUD)	circulatory system	Arrhythmia (cardiac) NOS	427.5	logistic	54181	4005	50176	-0.043	0.018	0.958	0.0146	FALSE	FALSE
META	Substance Use Disorders (AUD, TUD, SUD)	respiratory	Respiratory insufficiency	509.2	logistic	57215	1452	55763	0.067	0.028	1.069	0.0148	FALSE	FALSE
META	Substance Use Disorders (AUD, TUD, SUD)	sense organs	Primary open angle glaucoma	365.11	logistic	58091	370	57721	-0.132	0.054	0.876	0.0148	FALSE	FALSE
META	Substance Use Disorders (AUD, TUD, SUD)	symptoms	Spasm of muscle	772.2	logistic	56836	1338	55498	-0.069	0.029	0.933	0.0151	FALSE	FALSE
META	Substance Use Disorders (AUD, TUD, SUD)	digestive	Esophagitis, GERD and related diseases	530.1	logistic	51669	12271	39398	-0.027	0.011	0.974	0.0152	FALSE	FALSE
META	Substance Use Disorders (AUD, TUD, SUD)	neurological	Insomnia	327.4	logistic	54987	3875	51112	-0.042	0.017	0.959	0.0155	FALSE	FALSE
META	Substance Use Disorders (AUD, TUD, SUD)	circulatory system	Other disorders of arteries and arterioles	447	logistic	56514	1239	55275	-0.072	0.03	0.93	0.0161	FALSE	FALSE
META	Substance Use Disorders (AUD, TUD, SUD)	digestive	Gingival and periodontal diseases	523	logistic	57548	706	56842	-0.093	0.039	0.911	0.0166	FALSE	FALSE
META	Substance Use Disorders (AUD, TUD, SUD)	sense organs	Subjective visual disturbances	368.9	logistic	57088	474	56614	-0.113	0.047	0.894	0.0174	FALSE	FALSE
META	Substance Use Disorders (AUD, TUD, SUD)	musculoskeletal	Disorders of coccyx	724.2	logistic	57822	329	57493	-0.135	0.057	0.874	0.0177	FALSE	FALSE
META	Substance Use Disorders (AUD, TUD, SUD)	hematopoietic	Encounter for long-term (current) use of anticoagulants	286.2	logistic	55996	4559	51437	-0.039	0.017	0.962	0.018	FALSE	FALSE
META	Substance Use Disorders (AUD, TUD, SUD)	symptoms	Thoracic or lumbosacral neuritis or rArea Deprivation Indexculitis, unspecified	763	logistic	56801	2265	54536	-0.053	0.022	0.948	0.018	FALSE	FALSE
META	Substance Use Disorders (AUD, TUD, SUD)	circulatory system	Abdominal aortic aneurysm	442.11	logistic	57753	534	57219	0.109	0.046	1.115	0.0185	FALSE	FALSE
META	Substance Use Disorders (AUD, TUD, SUD)	circulatory system	Noninfectious disorders of lymphatic channels	450	logistic	57572	903	56669	-0.081	0.035	0.922	0.0186	FALSE	FALSE
META	Substance Use Disorders (AUD, TUD, SUD)	musculoskeletal	Other derangement of joint	742.9	logistic	57283	675	56608	-0.094	0.04	0.911	0.0188	FALSE	FALSE
META	Substance Use Disorders (AUD, TUD, SUD)	digestive	Diseases of the oral soft tissues, excluding lesions specific for gingiva and tongue	528	logistic	56441	1373	55068	0.066	0.028	1.068	0.019	FALSE	FALSE
META	Substance Use Disorders (AUD, TUD, SUD)	genitourinary	Calculus of kidney	594.1	logistic	56694	2170	54524	-0.053	0.023	0.948	0.0191	FALSE	FALSE
META	Substance Use Disorders (AUD, TUD, SUD)	endocrine/metabolic	Disorders of plasma protein metabolism	270.3	logistic	57346	693	56653	-0.092	0.039	0.912	0.0193	FALSE	FALSE
META	Substance Use Disorders (AUD, TUD, SUD)	digestive	Eosinophilic esophagitis	530.15	logistic	58102	178	57924	-0.178	0.076	0.837	0.0194	FALSE	FALSE
META	Substance Use Disorders (AUD, TUD, SUD)	respiratory	Acute and chronic tonsillitis	474	logistic	57154	1254	55900	-0.07	0.03	0.932	0.0194	FALSE	FALSE
META	Substance Use Disorders (AUD, TUD, SUD)	digestive	Anal and rectal conditions	565	logistic	55899	1790	54109	-0.058	0.025	0.944	0.0196	FALSE	FALSE
META	Substance Use Disorders (AUD, TUD, SUD)	respiratory	Postnasal drip	475.9	logistic	56995	436	56559	-0.115	0.049	0.891	0.0198	FALSE	FALSE
META	Substance Use Disorders (AUD, TUD, SUD)	dermatologic	Diffuse diseases of connective tissue	709	logistic	57622	1167	56455	-0.071	0.03	0.932	0.0199	FALSE	FALSE
META	Substance Use Disorders (AUD, TUD, SUD)	neurological	Epilepsy	345.1	logistic	57613	1556	56057	0.062	0.027	1.064	0.02	FALSE	FALSE
META	Substance Use Disorders (AUD, TUD, SUD)	injuries & poisonings	Joint/ligament sprain	840.3	logistic	57400	536	56864	-0.103	0.044	0.902	0.0202	FALSE	FALSE
META	Substance Use Disorders (AUD, TUD, SUD)	genitourinary	Noninflammatory female genital disorders	619	logistic	30536	1642	28894	-0.061	0.026	0.941	0.0207	FALSE	FALSE
META	Substance Use Disorders (AUD, TUD, SUD)	endocrine/metabolic	Abnormal weight gain	278.4	logistic	56376	1494	54882	-0.062	0.027	0.94	0.021	FALSE	FALSE
META	Substance Use Disorders (AUD, TUD, SUD)	neoplasms	Malignant neoplasm of bladder	189.21	logistic	57997	720	57277	0.09	0.039	1.095	0.0215	FALSE	FALSE
META	Substance Use Disorders (AUD, TUD, SUD)	digestive	Noninfectious gastroenteritis	558	logistic	55592	2250	53342	-0.051	0.022	0.95	0.0217	FALSE	FALSE
META	Substance Use Disorders (AUD, TUD, SUD)	digestive	Personal history of diseases of digestive system	564.9	logistic	57513	328	57185	-0.131	0.057	0.877	0.0217	FALSE	FALSE
META	Substance Use Disorders (AUD, TUD, SUD)	neurological	Myoneural disorders	358	logistic	57992	234	57758	-0.153	0.067	0.858	0.0222	FALSE	FALSE
META	Substance Use Disorders (AUD, TUD, SUD)	injuries & poisonings	Fracture of upper limb	803	logistic	57408	2229	55179	-0.051	0.022	0.95	0.0223	FALSE	FALSE
META	Substance Use Disorders (AUD, TUD, SUD)	genitourinary	Prolapse of vaginal walls	618.1	logistic	32579	724	31855	-0.089	0.039	0.915	0.0225	FALSE	FALSE
META	Substance Use Disorders (AUD, TUD, SUD)	pregnancy complications	Placenta previa and abruptio placenta	635.3	logistic	32848	106	32742	-0.227	0.1	0.797	0.0227	FALSE	FALSE
META	Substance Use Disorders (AUD, TUD, SUD)	neoplasms	Cancer of larynx	149.4	logistic	58097	290	57807	0.139	0.061	1.15	0.0229	FALSE	FALSE
META	Substance Use Disorders (AUD, TUD, SUD)	injuries & poisonings	Adverse drug events and drug allergies	979	logistic	55612	1443	54169	-0.063	0.028	0.939	0.0231	FALSE	FALSE
META	Substance Use Disorders (AUD, TUD, SUD)	injuries & poisonings	Fracture of ribs	807	logistic	57672	462	57210	0.109	0.048	1.115	0.0237	FALSE	FALSE
META	Substance Use Disorders (AUD, TUD, SUD)	pregnancy complications	Problems associated with amniotic cavity and membranes	653	logistic	32556	506	32050	0.105	0.046	1.111	0.0239	FALSE	FALSE
META	Substance Use Disorders (AUD, TUD, SUD)	digestive	Liver replaced by transplant	573.2	logistic	58060	511	57549	0.105	0.046	1.11	0.024	FALSE	FALSE
META	Substance Use Disorders (AUD, TUD, SUD)	neoplasms	Thyroid cancer	193	logistic	58065	563	57502	-0.098	0.043	0.907	0.024	FALSE	FALSE
META	Substance Use Disorders (AUD, TUD, SUD)	digestive	Nonspecific abnormal findings on rArea Deprivation Indexological and other examination of biliary tract	575.9	logistic	57923	133	57790	-0.201	0.089	0.818	0.024	FALSE	FALSE
META	Substance Use Disorders (AUD, TUD, SUD)	sense organs	Disorders of conjunctiva	372	logistic	57560	203	57357	-0.163	0.072	0.85	0.0244	FALSE	FALSE
META	Substance Use Disorders (AUD, TUD, SUD)	neoplasms	Cancer of esophagus	150	logistic	58102	353	57749	0.124	0.055	1.132	0.0247	FALSE	FALSE
META	Substance Use Disorders (AUD, TUD, SUD)	genitourinary	Chronic interstitial cystitis	592.13	logistic	58092	183	57909	-0.17	0.076	0.844	0.0247	FALSE	FALSE
META	Substance Use Disorders (AUD, TUD, SUD)	digestive	Gastrointestinal complications	569.2	logistic	57209	1244	55965	0.066	0.029	1.068	0.0248	FALSE	FALSE
META	Substance Use Disorders (AUD, TUD, SUD)	dermatologic	Psoriasis	696.4	logistic	57796	907	56889	-0.077	0.034	0.926	0.0255	FALSE	FALSE
META	Substance Use Disorders (AUD, TUD, SUD)	mental disorders	Memory loss	292.3	logistic	56999	1597	55402	-0.059	0.026	0.943	0.0257	FALSE	FALSE
META	Substance Use Disorders (AUD, TUD, SUD)	digestive	GERD	530.11	logistic	51881	11534	40347	-0.025	0.011	0.975	0.0257	FALSE	FALSE
META	Substance Use Disorders (AUD, TUD, SUD)	genitourinary	Polyp of corpus uteri	622.1	logistic	32719	228	32491	-0.152	0.068	0.859	0.0258	FALSE	FALSE
META	Substance Use Disorders (AUD, TUD, SUD)	digestive	Acute appendicitis	540.11	logistic	57912	257	57655	-0.142	0.064	0.868	0.0259	FALSE	FALSE
META	Substance Use Disorders (AUD, TUD, SUD)	neoplasms	Cancer of bladder	189.2	logistic	57974	729	57245	0.087	0.039	1.091	0.0265	FALSE	FALSE
META	Substance Use Disorders (AUD, TUD, SUD)	circulatory system	Ill-defined descriptions and complications of heart disease	429	logistic	53866	2310	51556	-0.049	0.022	0.952	0.0265	FALSE	FALSE
META	Substance Use Disorders (AUD, TUD, SUD)	musculoskeletal	Disorders of muscle, ligament, and fascia	728	logistic	57825	171	57654	-0.174	0.079	0.84	0.0268	FALSE	FALSE
META	Substance Use Disorders (AUD, TUD, SUD)	neoplasms	Lipoma of skin and subcutaneous tissue	214.1	logistic	57747	320	57427	-0.127	0.058	0.881	0.0281	FALSE	FALSE
META	Substance Use Disorders (AUD, TUD, SUD)	neurological	Disorders of the autonomic nervous system	337	logistic	57744	454	57290	-0.106	0.048	0.9	0.0284	FALSE	FALSE
META	Substance Use Disorders (AUD, TUD, SUD)	endocrine/metabolic	Paraproteinemia	270.32	logistic	57961	359	57602	-0.12	0.055	0.887	0.0284	FALSE	FALSE
META	Substance Use Disorders (AUD, TUD, SUD)	circulatory system	Heart failure with reduced EF [Systolic or combined heart failure]	428.3	logistic	57291	2897	54394	0.044	0.02	1.045	0.0284	FALSE	FALSE
META	Substance Use Disorders (AUD, TUD, SUD)	digestive	Umbilical hernia	550.4	logistic	57627	499	57128	-0.101	0.046	0.904	0.0293	FALSE	FALSE
META	Substance Use Disorders (AUD, TUD, SUD)	hematopoietic	Hypercoagulable state	286.8	logistic	57818	456	57362	-0.105	0.048	0.901	0.0295	FALSE	FALSE
META	Substance Use Disorders (AUD, TUD, SUD)	digestive	Cholangitis	575.1	logistic	58074	265	57809	-0.137	0.063	0.872	0.0299	FALSE	FALSE
META	Substance Use Disorders (AUD, TUD, SUD)	musculoskeletal	Unspecified osteomyelitis	710.19	logistic	57872	680	57192	0.087	0.04	1.091	0.0299	FALSE	FALSE
META	Substance Use Disorders (AUD, TUD, SUD)	congenital anomalies	Chromosomal anomalies and genetic disorders	758	logistic	58017	439	57578	-0.106	0.049	0.899	0.03	FALSE	FALSE
META	Substance Use Disorders (AUD, TUD, SUD)	respiratory	Abnormal sputum	516	logistic	57395	685	56710	0.086	0.04	1.09	0.03	FALSE	FALSE
META	Substance Use Disorders (AUD, TUD, SUD)	digestive	Portal hypertension	571.81	logistic	57838	847	56991	0.079	0.037	1.083	0.0302	FALSE	FALSE
META	Substance Use Disorders (AUD, TUD, SUD)	genitourinary	End stage renal disease	585.32	logistic	57753	1291	56462	0.063	0.029	1.065	0.0304	FALSE	FALSE
META	Substance Use Disorders (AUD, TUD, SUD)	pregnancy complications	Abnormality of organs and soft tissues of pelvis complicating pregnancy, childbirth, or the puerperium	654.1	logistic	32863	167	32696	-0.172	0.08	0.842	0.0307	FALSE	FALSE
META	Substance Use Disorders (AUD, TUD, SUD)	endocrine/metabolic	Polycystic ovaries	256.4	logistic	32776	436	32340	-0.107	0.049	0.899	0.0307	FALSE	FALSE
META	Substance Use Disorders (AUD, TUD, SUD)	respiratory	Bronchopneumonia and lung abscess	480.5	logistic	57972	258	57714	0.139	0.064	1.149	0.0307	FALSE	FALSE
META	Substance Use Disorders (AUD, TUD, SUD)	circulatory system	Heart failure NOS	428.2	logistic	57076	1582	55494	0.057	0.027	1.059	0.031	FALSE	FALSE
META	Substance Use Disorders (AUD, TUD, SUD)	neoplasms	Benign neoplasm of other parts of digestive system	211	logistic	57144	469	56675	0.103	0.048	1.108	0.0312	FALSE	FALSE
META	Substance Use Disorders (AUD, TUD, SUD)	digestive	Other disorders of liver	573	logistic	55844	1543	54301	-0.057	0.027	0.944	0.0314	FALSE	FALSE
META	Substance Use Disorders (AUD, TUD, SUD)	musculoskeletal	Degeneration of intervertebral disc	722.6	logistic	55141	3298	51843	-0.041	0.019	0.96	0.0316	FALSE	FALSE
META	Substance Use Disorders (AUD, TUD, SUD)	respiratory	Asthma with exacerbation	495.2	logistic	57357	941	56416	-0.072	0.034	0.93	0.0317	FALSE	FALSE
META	Substance Use Disorders (AUD, TUD, SUD)	neurological	Facial nerve disorders [CN7]	352.2	logistic	57906	251	57655	-0.139	0.065	0.87	0.0324	FALSE	FALSE
META	Substance Use Disorders (AUD, TUD, SUD)	respiratory	Acute tonsillitis	474.1	logistic	57705	103	57602	-0.213	0.1	0.808	0.0329	FALSE	FALSE
META	Substance Use Disorders (AUD, TUD, SUD)	digestive	Diseases of the jaws	526	logistic	57155	702	56453	-0.083	0.039	0.92	0.0333	FALSE	FALSE
META	Substance Use Disorders (AUD, TUD, SUD)	genitourinary	Other abnormality of urination	599.9	logistic	56219	1568	54651	-0.056	0.027	0.945	0.0341	FALSE	FALSE
META	Substance Use Disorders (AUD, TUD, SUD)	neurological	Partial epilepsy	345.12	logistic	57860	1024	56836	0.069	0.032	1.071	0.0342	FALSE	FALSE
META	Substance Use Disorders (AUD, TUD, SUD)	neoplasms	Melanomas of skin, dx or hx	172.1	logistic	57531	1389	56142	-0.059	0.028	0.943	0.0362	FALSE	FALSE
META	Substance Use Disorders (AUD, TUD, SUD)	musculoskeletal	Bursitis disorders	727.2	logistic	57901	157	57744	-0.172	0.082	0.842	0.0362	FALSE	FALSE
META	Substance Use Disorders (AUD, TUD, SUD)	sense organs	Other retinal disorders	362	logistic	56974	1998	54976	-0.05	0.024	0.952	0.0364	FALSE	FALSE
META	Substance Use Disorders (AUD, TUD, SUD)	respiratory	Other dyspnea	512.9	logistic	52133	8466	43667	0.026	0.013	1.027	0.0367	FALSE	FALSE
META	Substance Use Disorders (AUD, TUD, SUD)	mental disorders	Dementia with cerebral degenerations	290.12	logistic	58132	109	58023	-0.204	0.099	0.815	0.0382	FALSE	FALSE
META	Substance Use Disorders (AUD, TUD, SUD)	endocrine/metabolic	Disorders of bilirubin excretion	277.4	logistic	57866	259	57607	-0.132	0.064	0.876	0.0393	FALSE	FALSE
META	Substance Use Disorders (AUD, TUD, SUD)	dermatologic	Other local infections of skin and subcutaneous tissue	686	logistic	56237	935	55302	-0.07	0.034	0.932	0.0396	FALSE	FALSE
META	Substance Use Disorders (AUD, TUD, SUD)	hematopoietic	Primary hypercoagulable state	286.81	logistic	57906	416	57490	-0.103	0.05	0.902	0.04	FALSE	FALSE
META	Substance Use Disorders (AUD, TUD, SUD)	respiratory	Pneumonia	480	logistic	54959	5880	49079	0.03	0.015	1.03	0.0404	FALSE	FALSE
META	Substance Use Disorders (AUD, TUD, SUD)	genitourinary	Chronic kidney disease, Stage I or II	585.4	logistic	57543	1147	56396	-0.063	0.031	0.939	0.0412	FALSE	FALSE
META	Substance Use Disorders (AUD, TUD, SUD)	injuries & poisonings	Complication of internal orthopedic device	858	logistic	57461	773	56688	0.076	0.037	1.079	0.0415	FALSE	FALSE
META	Substance Use Disorders (AUD, TUD, SUD)	symptoms	Chronic fatigue syndrome	798.1	logistic	56941	784	56157	-0.075	0.037	0.927	0.042	FALSE	FALSE
META	Substance Use Disorders (AUD, TUD, SUD)	infectious diseases	Herpes zoster	53	logistic	57059	671	56388	-0.081	0.04	0.922	0.0423	FALSE	FALSE
META	Substance Use Disorders (AUD, TUD, SUD)	musculoskeletal	Other disorders of soft tissues	729	logistic	55642	1212	54430	-0.062	0.03	0.94	0.0425	FALSE	FALSE
META	Substance Use Disorders (AUD, TUD, SUD)	endocrine/metabolic	Secondary hypothyroidism	244.1	logistic	57523	1451	56072	-0.056	0.027	0.946	0.0426	FALSE	FALSE
META	Substance Use Disorders (AUD, TUD, SUD)	endocrine/metabolic	Disorders of protein plasma/amino-acid transport and metabolism	270	logistic	57144	856	56288	-0.072	0.035	0.931	0.0426	FALSE	FALSE
META	Substance Use Disorders (AUD, TUD, SUD)	digestive	Appendiceal conditions	540	logistic	57811	326	57485	-0.115	0.057	0.892	0.043	FALSE	FALSE
META	Substance Use Disorders (AUD, TUD, SUD)	genitourinary	Renal failure	585	logistic	55975	8777	47198	0.026	0.013	1.026	0.0431	FALSE	FALSE
META	Substance Use Disorders (AUD, TUD, SUD)	sense organs	Drusen (degenerative) of retina	362.27	logistic	57997	161	57836	-0.165	0.082	0.848	0.0432	FALSE	FALSE
META	Substance Use Disorders (AUD, TUD, SUD)	musculoskeletal	Other and unspecified disc disorder	722.9	logistic	57919	144	57775	0.175	0.086	1.191	0.0433	FALSE	FALSE
META	Substance Use Disorders (AUD, TUD, SUD)	injuries & poisonings	Fracture of neck of femur	800.1	logistic	57822	703	57119	0.079	0.039	1.082	0.044	FALSE	FALSE
META	Substance Use Disorders (AUD, TUD, SUD)	neoplasms	Hx of malignant neoplasm of oral cavity and pharynx	149.5	logistic	58058	447	57611	0.099	0.049	1.104	0.0442	FALSE	FALSE
META	Substance Use Disorders (AUD, TUD, SUD)	circulatory system	Symptoms involving cardiovascular system	429.3	logistic	55399	1019	54380	-0.065	0.033	0.937	0.0456	FALSE	FALSE
META	Substance Use Disorders (AUD, TUD, SUD)	musculoskeletal	Joint effusions	741.4	logistic	56012	1286	54726	-0.058	0.029	0.944	0.0458	FALSE	FALSE
META	Substance Use Disorders (AUD, TUD, SUD)	sense organs	Keratoconjunctivitis	370.3	logistic	57706	498	57208	-0.092	0.046	0.912	0.0463	FALSE	FALSE
META	Substance Use Disorders (AUD, TUD, SUD)	mental disorders	Suicidal ideation or attempt	297	logistic	57542	745	56797	0.081	0.041	1.085	0.0471	FALSE	FALSE
META	Substance Use Disorders (AUD, TUD, SUD)	neoplasms	Malignant neoplasm of liver, primary	155.1	logistic	58001	391	57610	0.105	0.053	1.11	0.0472	FALSE	FALSE
META	Substance Use Disorders (AUD, TUD, SUD)	injuries & poisonings	Rotator cuff (capsule) sprain	840.2	logistic	57723	424	57299	-0.099	0.05	0.905	0.0476	FALSE	FALSE
META	Substance Use Disorders (AUD, TUD, SUD)	mental disorders	Vascular dementia	290.16	logistic	58077	180	57897	-0.152	0.077	0.859	0.0489	FALSE	FALSE
META	Substance Use Disorders (AUD, TUD, SUD)	infectious diseases	Methicillin sensitive Staphylococcus aureus	41.11	logistic	57710	824	56886	0.071	0.036	1.074	0.0493	FALSE	FALSE
META	Substance Use Disorders (AUD, TUD, SUD)	digestive	Cholecystitis without cholelithiasis	574.3	logistic	57636	467	57169	0.094	0.048	1.098	0.0502	FALSE	FALSE
META	Substance Use Disorders (AUD, TUD, SUD)	genitourinary	Pyelonephritis	590	logistic	57389	876	56513	0.069	0.035	1.071	0.0505	FALSE	FALSE
META	Substance Use Disorders (AUD, TUD, SUD)	digestive	Anomalies of jaw size/symmetry	526.3	logistic	58159	115	58044	-0.184	0.094	0.832	0.0507	FALSE	FALSE
META	Substance Use Disorders (AUD, TUD, SUD)	mental disorders	Generalized anxiety disorder	300.11	logistic	57177	1664	55513	-0.05	0.026	0.951	0.0512	FALSE	FALSE
META	Substance Use Disorders (AUD, TUD, SUD)	injuries & poisonings	Skull and face fracture and other intercranial injury	819	logistic	57556	734	56822	0.075	0.038	1.078	0.0515	FALSE	FALSE
META	Substance Use Disorders (AUD, TUD, SUD)	mental disorders	Tics and stuttering	313.2	logistic	58083	125	57958	-0.177	0.091	0.838	0.0517	FALSE	FALSE
META	Substance Use Disorders (AUD, TUD, SUD)	neurological	Parasomnia	327.5	logistic	57960	190	57770	-0.144	0.074	0.866	0.0531	FALSE	FALSE
META	Substance Use Disorders (AUD, TUD, SUD)	digestive	Esophageal bleeding (varices/hemorrhage)	530.2	logistic	57419	801	56618	0.073	0.038	1.075	0.0533	FALSE	FALSE
META	Substance Use Disorders (AUD, TUD, SUD)	dermatologic	Keratoderma, acquired	701.1	logistic	57848	124	57724	-0.178	0.093	0.837	0.0548	FALSE	FALSE
META	Substance Use Disorders (AUD, TUD, SUD)	pregnancy complications	Diabetes or abnormal glucose tolerance complicating pregnancy	649.1	logistic	32817	482	32335	-0.091	0.048	0.913	0.0549	FALSE	FALSE
META	Substance Use Disorders (AUD, TUD, SUD)	mental disorders	Alteration of consciousness	291.8	logistic	56325	1647	54678	0.05	0.026	1.051	0.055	FALSE	FALSE
META	Substance Use Disorders (AUD, TUD, SUD)	circulatory system	Pericarditis	420.2	logistic	56994	1030	55964	-0.062	0.032	0.94	0.0552	FALSE	FALSE
META	Substance Use Disorders (AUD, TUD, SUD)	neurological	Myoclonus	333.2	logistic	58002	174	57828	-0.149	0.078	0.861	0.0553	FALSE	FALSE
META	Substance Use Disorders (AUD, TUD, SUD)	circulatory system	Cardiomegaly	416	logistic	54321	4117	50204	0.033	0.017	1.033	0.0556	FALSE	FALSE
META	Substance Use Disorders (AUD, TUD, SUD)	mental disorders	Decreased libido	302.1	logistic	57776	166	57610	-0.153	0.08	0.858	0.0556	FALSE	FALSE
META	Substance Use Disorders (AUD, TUD, SUD)	pregnancy complications	Complications of labor and delivery NEC	669	logistic	32725	130	32595	-0.172	0.09	0.842	0.0561	FALSE	FALSE
META	Substance Use Disorders (AUD, TUD, SUD)	dermatologic	Other specified diffuse diseases of connective tissue	709.6	logistic	58080	234	57846	-0.128	0.067	0.88	0.0563	FALSE	FALSE
META	Substance Use Disorders (AUD, TUD, SUD)	endocrine/metabolic	Type 2 diabetes	250.2	logistic	55835	8725	47110	0.024	0.012	1.024	0.0563	FALSE	FALSE
META	Substance Use Disorders (AUD, TUD, SUD)	endocrine/metabolic	Disorders of mineral metabolism	275	logistic	54985	3683	51302	-0.034	0.018	0.967	0.0565	FALSE	FALSE
META	Substance Use Disorders (AUD, TUD, SUD)	neoplasms	Secondary malignant neoplasm of digestive systems	198.3	logistic	57612	903	56709	-0.066	0.034	0.936	0.0565	FALSE	FALSE
META	Substance Use Disorders (AUD, TUD, SUD)	endocrine/metabolic	Vitamin B-complex deficiencies	261.2	logistic	57047	1719	55328	-0.048	0.025	0.953	0.0573	FALSE	FALSE
META	Substance Use Disorders (AUD, TUD, SUD)	infectious diseases	Infectious mononucleosis	79.2	logistic	58040	117	57923	-0.178	0.094	0.837	0.0573	FALSE	FALSE
META	Substance Use Disorders (AUD, TUD, SUD)	respiratory	Hemoptysis	516.1	logistic	57562	602	56960	0.081	0.042	1.084	0.0579	FALSE	FALSE
META	Substance Use Disorders (AUD, TUD, SUD)	genitourinary	Endometrial hyperplasia	621	logistic	32921	140	32781	-0.164	0.087	0.848	0.0581	FALSE	FALSE
META	Substance Use Disorders (AUD, TUD, SUD)	neoplasms	Cancer of oropharynx	149.1	logistic	58087	383	57704	0.101	0.053	1.106	0.0581	FALSE	FALSE
META	Substance Use Disorders (AUD, TUD, SUD)	digestive	Cyst and pseudocyst of pancreas	577.3	logistic	58012	382	57630	-0.1	0.053	0.905	0.0588	FALSE	FALSE
META	Substance Use Disorders (AUD, TUD, SUD)	neoplasms	Cancer of liver and intrahepatic bile duct	155	logistic	57913	487	57426	0.089	0.047	1.093	0.0591	FALSE	FALSE
META	Substance Use Disorders (AUD, TUD, SUD)	respiratory	Throat pain	478	logistic	56939	402	56537	-0.097	0.051	0.908	0.0591	FALSE	FALSE
META	Substance Use Disorders (AUD, TUD, SUD)	mental disorders	Personality disorders	301	logistic	57955	292	57663	0.117	0.062	1.125	0.0592	FALSE	FALSE
META	Substance Use Disorders (AUD, TUD, SUD)	infectious diseases	Infection/inflammation of internal prosthetic device; implant; and graft	81	logistic	57323	1195	56128	0.057	0.03	1.058	0.0594	FALSE	FALSE
META	Substance Use Disorders (AUD, TUD, SUD)	respiratory	Chronic obstructive asthma	495.1	logistic	57791	265	57526	0.12	0.064	1.128	0.0596	FALSE	FALSE
META	Substance Use Disorders (AUD, TUD, SUD)	circulatory system	Orthostatic hypotension	458.1	logistic	56931	974	55957	-0.063	0.034	0.939	0.0601	FALSE	FALSE
META	Substance Use Disorders (AUD, TUD, SUD)	neoplasms	Lymphoid leukemia	204.1	logistic	58060	301	57759	-0.111	0.059	0.895	0.0605	FALSE	FALSE
META	Substance Use Disorders (AUD, TUD, SUD)	endocrine/metabolic	Thyrotoxicosis with or without goiter	242	logistic	57524	846	56678	-0.067	0.036	0.935	0.0611	FALSE	FALSE
META	Substance Use Disorders (AUD, TUD, SUD)	sense organs	Diplopia and disorders of binocular vision	368.2	logistic	57678	557	57121	-0.082	0.044	0.921	0.0618	FALSE	FALSE
META	Substance Use Disorders (AUD, TUD, SUD)	neurological	Degenerative disease of the spinal cord	334	logistic	57577	678	56899	-0.074	0.04	0.929	0.0622	FALSE	FALSE
META	Substance Use Disorders (AUD, TUD, SUD)	musculoskeletal	Spondylosis without myelopathy	721.1	logistic	54686	3514	51172	-0.035	0.019	0.966	0.0626	FALSE	FALSE
META	Substance Use Disorders (AUD, TUD, SUD)	respiratory	Abnormal results of function study of pulmonary system	514.1	logistic	57880	148	57732	-0.157	0.085	0.854	0.0631	FALSE	FALSE
META	Substance Use Disorders (AUD, TUD, SUD)	circulatory system	Aortic ectasia	447.7	logistic	57222	729	56493	-0.072	0.039	0.931	0.0633	FALSE	FALSE
META	Substance Use Disorders (AUD, TUD, SUD)	digestive	Barrett's esophagus	530.13	logistic	57982	344	57638	-0.104	0.056	0.902	0.0635	FALSE	FALSE
META	Substance Use Disorders (AUD, TUD, SUD)	genitourinary	Chronic Kidney Disease, Stage III	585.33	logistic	57353	2514	54839	-0.04	0.021	0.961	0.0638	FALSE	FALSE
META	Substance Use Disorders (AUD, TUD, SUD)	dermatologic	Chronic ulcer of unspecified site	707.3	logistic	57660	283	57377	-0.114	0.061	0.893	0.064	FALSE	FALSE
META	Substance Use Disorders (AUD, TUD, SUD)	musculoskeletal	Other acquired musculoskeletal deformity	738	logistic	56888	1210	55678	-0.055	0.03	0.946	0.0646	FALSE	FALSE
META	Substance Use Disorders (AUD, TUD, SUD)	injuries & poisonings	Poisoning by antibiotics	960	logistic	55392	2694	52698	-0.038	0.021	0.962	0.0648	FALSE	FALSE
META	Substance Use Disorders (AUD, TUD, SUD)	respiratory	Chronic tonsillitis and adenoiditis	474.2	logistic	57463	1134	56329	-0.058	0.031	0.944	0.065	FALSE	FALSE
META	Substance Use Disorders (AUD, TUD, SUD)	injuries & poisonings	Poisoning by agents primarily affecting the cardiovascular system	972	logistic	57878	155	57723	0.152	0.083	1.164	0.0652	FALSE	FALSE
META	Substance Use Disorders (AUD, TUD, SUD)	genitourinary	Prolapse of vaginal vault after hysterectomy	618.5	logistic	32881	263	32618	-0.118	0.064	0.889	0.0654	FALSE	FALSE
META	Substance Use Disorders (AUD, TUD, SUD)	circulatory system	Hypertensive heart and/or renal disease	401.2	logistic	54510	5857	48653	-0.028	0.015	0.972	0.0663	FALSE	FALSE
META	Substance Use Disorders (AUD, TUD, SUD)	endocrine/metabolic	Other abnormal glucose	250.42	logistic	55141	5012	50129	-0.029	0.016	0.972	0.0666	FALSE	FALSE
META	Substance Use Disorders (AUD, TUD, SUD)	injuries & poisonings	Complications of cardiac/vascular device, implant, and graft	854	logistic	56664	1012	55652	0.06	0.033	1.062	0.0669	FALSE	FALSE
META	Substance Use Disorders (AUD, TUD, SUD)	digestive	Other disorders of stomach and duodenum	537	logistic	55859	1137	54722	0.057	0.031	1.059	0.0672	FALSE	FALSE
META	Substance Use Disorders (AUD, TUD, SUD)	genitourinary	Acute cystitis	592.11	logistic	56862	820	56042	-0.067	0.036	0.936	0.0676	FALSE	FALSE
META	Substance Use Disorders (AUD, TUD, SUD)	neoplasms	Colorectal cancer	153	logistic	57545	1734	55811	-0.046	0.025	0.955	0.0685	FALSE	FALSE
META	Substance Use Disorders (AUD, TUD, SUD)	dermatologic	Sicca syndrome	709.2	logistic	57963	412	57551	-0.093	0.051	0.911	0.0687	FALSE	FALSE
META	Substance Use Disorders (AUD, TUD, SUD)	digestive	Diseases of esophagus	530	logistic	51518	13212	38306	-0.019	0.011	0.981	0.069	FALSE	FALSE
META	Substance Use Disorders (AUD, TUD, SUD)	infectious diseases	Dermatomycoses	110.2	logistic	57860	115	57745	-0.174	0.096	0.841	0.0697	FALSE	FALSE
META	Substance Use Disorders (AUD, TUD, SUD)	genitourinary	Inflammatory disease of cervix, vagina, and vulva	614.5	logistic	31252	891	30361	-0.063	0.035	0.939	0.0708	FALSE	FALSE
META	Substance Use Disorders (AUD, TUD, SUD)	injuries & poisonings	Fracture of unspecified part of femur	800.2	logistic	57975	381	57594	0.095	0.053	1.1	0.0711	FALSE	FALSE
META	Substance Use Disorders (AUD, TUD, SUD)	neoplasms	Cancer of other female genital organs (excluding uterus and ovary)	184.2	logistic	32924	177	32747	0.14	0.078	1.15	0.0722	FALSE	FALSE
META	Substance Use Disorders (AUD, TUD, SUD)	endocrine/metabolic	Disorders of parathyroid gland	252	logistic	57838	827	57011	-0.065	0.036	0.937	0.0732	FALSE	FALSE
META	Substance Use Disorders (AUD, TUD, SUD)	musculoskeletal	Osteoarthrosis NOS	740.9	logistic	54533	5003	49530	-0.029	0.016	0.972	0.0733	FALSE	FALSE
META	Substance Use Disorders (AUD, TUD, SUD)	injuries & poisonings	Complication due to other implant and internal device	859	logistic	56800	733	56067	0.068	0.038	1.071	0.0735	FALSE	FALSE
META	Substance Use Disorders (AUD, TUD, SUD)	musculoskeletal	Hallux rigidus	735.23	logistic	58020	171	57849	-0.141	0.079	0.869	0.0737	FALSE	FALSE
META	Substance Use Disorders (AUD, TUD, SUD)	infectious diseases	Streptococcus infection	41.2	logistic	57329	1113	56216	0.056	0.031	1.057	0.075	FALSE	FALSE
META	Substance Use Disorders (AUD, TUD, SUD)	genitourinary	Hematuria	593	logistic	55309	2861	52448	-0.035	0.02	0.965	0.0756	FALSE	FALSE
META	Substance Use Disorders (AUD, TUD, SUD)	genitourinary	Abnormal Papanicolaou smear of cervix and cervical HPV	792	logistic	32043	1194	30849	-0.054	0.03	0.948	0.0757	FALSE	FALSE
META	Substance Use Disorders (AUD, TUD, SUD)	genitourinary	Papanicolaou smear of cervix or vagina with atypical squamous cells	792.1	logistic	32194	1004	31190	-0.059	0.033	0.943	0.076	FALSE	FALSE
META	Substance Use Disorders (AUD, TUD, SUD)	genitourinary	Irregular menstrual bleeding	626.14	logistic	32618	220	32398	-0.122	0.069	0.885	0.0767	FALSE	FALSE
META	Substance Use Disorders (AUD, TUD, SUD)	respiratory	Wheezing	512.1	logistic	55834	989	54845	0.058	0.033	1.06	0.0772	FALSE	FALSE
META	Substance Use Disorders (AUD, TUD, SUD)	genitourinary	Other disorders of male genital organs	608	logistic	24406	426	23980	-0.089	0.05	0.915	0.0778	FALSE	FALSE
META	Substance Use Disorders (AUD, TUD, SUD)	musculoskeletal	Osteochondropathies	732	logistic	58004	163	57841	-0.14	0.079	0.869	0.0778	FALSE	FALSE
META	Substance Use Disorders (AUD, TUD, SUD)	sense organs	Chorioretinal inflammations, scars, and other disorders of choroid	363	logistic	57887	203	57684	-0.127	0.072	0.88	0.0787	FALSE	FALSE
META	Substance Use Disorders (AUD, TUD, SUD)	genitourinary	Mammographic microcalcification	611.11	logistic	57763	443	57320	-0.087	0.049	0.917	0.0795	FALSE	FALSE
META	Substance Use Disorders (AUD, TUD, SUD)	digestive	Peritonitis and retroperitoneal infections	567	logistic	57447	940	56507	-0.059	0.034	0.942	0.0795	FALSE	FALSE
META	Substance Use Disorders (AUD, TUD, SUD)	neurological	Central/nonobstroctive sleep apnea	327.31	logistic	58047	151	57896	-0.146	0.083	0.864	0.0797	FALSE	FALSE
META	Substance Use Disorders (AUD, TUD, SUD)	injuries & poisonings	Effects rArea Deprivation Indexation NOS	990	logistic	56918	1323	55595	-0.051	0.029	0.95	0.0799	FALSE	FALSE
META	Substance Use Disorders (AUD, TUD, SUD)	circulatory system	Other disorders of circulatory system	459	logistic	55543	1477	54066	-0.048	0.028	0.953	0.0805	FALSE	FALSE
META	Substance Use Disorders (AUD, TUD, SUD)	digestive	Appendicitis	540.1	logistic	57875	296	57579	-0.104	0.059	0.901	0.0806	FALSE	FALSE
META	Substance Use Disorders (AUD, TUD, SUD)	endocrine/metabolic	Type 1 diabetes with neurological manifestations	250.14	logistic	57942	419	57523	-0.088	0.05	0.916	0.081	FALSE	FALSE
META	Substance Use Disorders (AUD, TUD, SUD)	dermatologic	Unspecified diffuse connective tissue disease	709.7	logistic	58055	201	57854	-0.126	0.072	0.882	0.0816	FALSE	FALSE
META	Substance Use Disorders (AUD, TUD, SUD)	circulatory system	Ventricular fibrillation and flutter	427.41	logistic	57945	211	57734	0.124	0.071	1.132	0.0818	FALSE	FALSE
META	Substance Use Disorders (AUD, TUD, SUD)	neurological	Coma	348.7	logistic	57830	175	57655	0.136	0.078	1.146	0.0821	FALSE	FALSE
META	Substance Use Disorders (AUD, TUD, SUD)	pregnancy complications	Other conditions or status of the mother complicating pregnancy, childbirth, or the puerperium	649	logistic	32179	1304	30875	-0.052	0.03	0.949	0.0821	FALSE	FALSE
META	Substance Use Disorders (AUD, TUD, SUD)	endocrine/metabolic	Gout and other crystal arthropathies	274	logistic	57093	2096	54997	-0.041	0.023	0.96	0.0826	FALSE	FALSE
META	Substance Use Disorders (AUD, TUD, SUD)	mental disorders	Phobia	300.13	logistic	57945	128	57817	-0.157	0.091	0.854	0.0832	FALSE	FALSE
META	Substance Use Disorders (AUD, TUD, SUD)	pregnancy complications	Perinatal jaundice	656.8	logistic	57865	302	57563	0.108	0.062	1.114	0.0835	FALSE	FALSE
META	Substance Use Disorders (AUD, TUD, SUD)	mental disorders	Altered mental status	292.4	logistic	55719	3512	52207	0.032	0.019	1.033	0.0839	FALSE	FALSE
META	Substance Use Disorders (AUD, TUD, SUD)	endocrine/metabolic	Disorders of the pituitary gland and its hypothalamic control	253	logistic	57677	750	56927	-0.065	0.038	0.937	0.0841	FALSE	FALSE
META	Substance Use Disorders (AUD, TUD, SUD)	dermatologic	Symptoms affecting skin	687	logistic	56765	651	56114	-0.07	0.041	0.932	0.0844	FALSE	FALSE
META	Substance Use Disorders (AUD, TUD, SUD)	musculoskeletal	Calcaneal spur; Exostosis NOS	726.4	logistic	57340	186	57154	-0.13	0.075	0.878	0.0851	FALSE	FALSE
META	Substance Use Disorders (AUD, TUD, SUD)	genitourinary	stress incontinence, female	624.9	logistic	32397	775	31622	-0.065	0.038	0.937	0.0854	FALSE	FALSE
META	Substance Use Disorders (AUD, TUD, SUD)	digestive	Other symptoms involving abdomen and pelvis	579	logistic	54233	2763	51470	-0.035	0.02	0.966	0.086	FALSE	FALSE
META	Substance Use Disorders (AUD, TUD, SUD)	neurological	Cerebral cysts	348.4	logistic	58023	133	57890	-0.152	0.088	0.859	0.0864	FALSE	FALSE
META	Substance Use Disorders (AUD, TUD, SUD)	neoplasms	Lipoma	214	logistic	57435	507	56928	-0.079	0.046	0.924	0.0867	FALSE	FALSE
META	Substance Use Disorders (AUD, TUD, SUD)	circulatory system	Aortic aneurysm	442.1	logistic	57518	1037	56481	0.056	0.033	1.058	0.0874	FALSE	FALSE
META	Substance Use Disorders (AUD, TUD, SUD)	digestive	Abnormal serum enzyme levels	573.9	logistic	56357	1355	55002	-0.048	0.028	0.953	0.0874	FALSE	FALSE
META	Substance Use Disorders (AUD, TUD, SUD)	dermatologic	Circumscribed scleroderma	701.3	logistic	58106	178	57928	-0.131	0.077	0.877	0.0876	FALSE	FALSE
META	Substance Use Disorders (AUD, TUD, SUD)	neoplasms	Neoplasm of uncertain behavior of breast	174.3	logistic	58073	124	57949	-0.158	0.093	0.854	0.0877	FALSE	FALSE
META	Substance Use Disorders (AUD, TUD, SUD)	respiratory	Dependence on respirator [Ventilator] or supplemental oxygen	509.8	logistic	57027	1210	55817	0.052	0.03	1.053	0.0878	FALSE	FALSE
META	Substance Use Disorders (AUD, TUD, SUD)	endocrine/metabolic	Secondary diabetes mellitus	249	logistic	57816	446	57370	-0.083	0.049	0.92	0.088	FALSE	FALSE
META	Substance Use Disorders (AUD, TUD, SUD)	circulatory system	Circulatory disease NEC	459.9	logistic	56270	898	55372	-0.06	0.035	0.942	0.0881	FALSE	FALSE
META	Substance Use Disorders (AUD, TUD, SUD)	musculoskeletal	Other inflammatory spondylopathies	715	logistic	57481	699	56782	-0.067	0.039	0.935	0.0882	FALSE	FALSE
META	Substance Use Disorders (AUD, TUD, SUD)	musculoskeletal	Sacroiliitis NEC	715.1	logistic	57838	484	57354	-0.08	0.047	0.923	0.0892	FALSE	FALSE
META	Substance Use Disorders (AUD, TUD, SUD)	endocrine/metabolic	Deficiency of humoral immunity	279.11	logistic	58108	246	57862	-0.111	0.065	0.895	0.0896	FALSE	FALSE
META	Substance Use Disorders (AUD, TUD, SUD)	dermatologic	Chronic ulcer of leg or foot	707.2	logistic	57659	864	56795	-0.06	0.036	0.942	0.0903	FALSE	FALSE
META	Substance Use Disorders (AUD, TUD, SUD)	injuries & poisonings	Certain early complications of trauma or procedure	958	logistic	57385	472	56913	0.08	0.048	1.084	0.0913	FALSE	FALSE
META	Substance Use Disorders (AUD, TUD, SUD)	neurological	Migraine	340	logistic	56129	2879	53250	-0.033	0.02	0.967	0.0913	FALSE	FALSE
META	Substance Use Disorders (AUD, TUD, SUD)	genitourinary	Urinary tract infection	591	logistic	53227	7401	45826	-0.022	0.013	0.978	0.0915	FALSE	FALSE
META	Substance Use Disorders (AUD, TUD, SUD)	musculoskeletal	Osteoarthrosis, generalized	740.2	logistic	56820	2001	54819	-0.04	0.024	0.96	0.0915	FALSE	FALSE
META	Substance Use Disorders (AUD, TUD, SUD)	dermatologic	Carbuncle and furuncle	686.1	logistic	57648	208	57440	-0.12	0.071	0.887	0.093	FALSE	FALSE
META	Substance Use Disorders (AUD, TUD, SUD)	sense organs	Disorders of optic nerve and visual pathways	377	logistic	57756	572	57184	-0.072	0.043	0.931	0.0942	FALSE	FALSE
META	Substance Use Disorders (AUD, TUD, SUD)	digestive	Heartburn	530.9	logistic	57083	371	56712	0.09	0.054	1.094	0.0946	FALSE	FALSE
META	Substance Use Disorders (AUD, TUD, SUD)	circulatory system	Stricture of artery	447.1	logistic	57783	162	57621	-0.136	0.081	0.873	0.0948	FALSE	FALSE
META	Substance Use Disorders (AUD, TUD, SUD)	circulatory system	Hypotension NOS	458.9	logistic	54549	3846	50703	0.03	0.018	1.03	0.0948	FALSE	FALSE
META	Substance Use Disorders (AUD, TUD, SUD)	genitourinary	Vaginitis and vulvovaginitis	614.52	logistic	31658	642	31016	-0.068	0.041	0.934	0.0951	FALSE	FALSE
META	Substance Use Disorders (AUD, TUD, SUD)	neoplasms	Benign neoplasm of brain, cranial nerves, meninges	225.1	logistic	58002	459	57543	-0.08	0.048	0.923	0.0954	FALSE	FALSE
META	Substance Use Disorders (AUD, TUD, SUD)	mental disorders	Autism	313.3	logistic	58031	582	57449	0.072	0.043	1.075	0.0954	FALSE	FALSE
META	Substance Use Disorders (AUD, TUD, SUD)	sense organs	Chorioretinal scars	363.3	logistic	58075	120	57955	-0.156	0.094	0.855	0.0963	FALSE	FALSE
META	Substance Use Disorders (AUD, TUD, SUD)	genitourinary	Gross hematuria	593.1	logistic	57525	748	56777	-0.063	0.038	0.938	0.097	FALSE	FALSE
META	Substance Use Disorders (AUD, TUD, SUD)	mental disorders	Antisocial/borderline personality disorder	301.2	logistic	58077	166	57911	0.136	0.082	1.146	0.0975	FALSE	FALSE
META	Substance Use Disorders (AUD, TUD, SUD)	mental disorders	Develomental delays and disorders	315	logistic	57107	1547	55560	0.045	0.027	1.046	0.0977	FALSE	FALSE
META	Substance Use Disorders (AUD, TUD, SUD)	hematopoietic	Decreased white blood cell count	288.1	logistic	56956	2056	54900	-0.038	0.023	0.962	0.0978	FALSE	FALSE
META	Substance Use Disorders (AUD, TUD, SUD)	neoplasms	Cervical intraepithelial neoplasia [CIN] [Cervical dysplasia]	180.3	logistic	32627	446	32181	-0.081	0.049	0.922	0.0978	FALSE	FALSE
META	Substance Use Disorders (AUD, TUD, SUD)	endocrine/metabolic	Hyperparathyroidism	252.1	logistic	57898	721	57177	-0.064	0.039	0.938	0.0982	FALSE	FALSE
META	Substance Use Disorders (AUD, TUD, SUD)	circulatory system	Intracerebral hemorrhage	430.2	logistic	57760	482	57278	0.078	0.047	1.081	0.0983	FALSE	FALSE
META	Substance Use Disorders (AUD, TUD, SUD)	symptoms	Abdominal pain	785	logistic	50721	15045	35676	-0.017	0.01	0.983	0.101	FALSE	FALSE
META	Substance Use Disorders (AUD, TUD, SUD)	genitourinary	Benign neoplasm of breast	610.4	logistic	32583	207	32376	-0.118	0.072	0.889	0.102	FALSE	FALSE
META	Substance Use Disorders (AUD, TUD, SUD)	digestive	Duodenal ulcer	531.3	logistic	57782	218	57564	-0.114	0.07	0.892	0.102	FALSE	FALSE
META	Substance Use Disorders (AUD, TUD, SUD)	endocrine/metabolic	Simple and unspecified goiter	240	logistic	57640	353	57287	-0.09	0.055	0.914	0.102	FALSE	FALSE
META	Substance Use Disorders (AUD, TUD, SUD)	circulatory system	Unstable angina (intermediate coronary syndrome)	411.1	logistic	56634	1679	54955	0.043	0.026	1.044	0.103	FALSE	FALSE
META	Substance Use Disorders (AUD, TUD, SUD)	musculoskeletal	Spondylosis and allied disorders	721	logistic	54627	3744	50883	-0.03	0.018	0.971	0.103	FALSE	FALSE
META	Substance Use Disorders (AUD, TUD, SUD)	genitourinary	Renal dialysis	585.31	logistic	57651	900	56751	0.057	0.035	1.058	0.103	FALSE	FALSE
META	Substance Use Disorders (AUD, TUD, SUD)	endocrine/metabolic	Acid-base balance disorder	276.4	logistic	55709	3113	52596	0.032	0.019	1.032	0.103	FALSE	FALSE
META	Substance Use Disorders (AUD, TUD, SUD)	endocrine/metabolic	Pituitary hyperfunction	253.1	logistic	58133	167	57966	-0.128	0.079	0.88	0.104	FALSE	FALSE
META	Substance Use Disorders (AUD, TUD, SUD)	neurological	Other paralytic syndromes	344	logistic	57802	536	57266	0.072	0.045	1.075	0.104	FALSE	FALSE
META	Substance Use Disorders (AUD, TUD, SUD)	symptoms	Shock	797	logistic	56959	1367	55592	0.046	0.028	1.047	0.105	FALSE	FALSE
META	Substance Use Disorders (AUD, TUD, SUD)	dermatologic	Contact dermatitis and other eczema due to plants [except food]	931	logistic	57755	126	57629	-0.148	0.091	0.863	0.105	FALSE	FALSE
META	Substance Use Disorders (AUD, TUD, SUD)	mental disorders	Symptoms involving head and neck	293	logistic	57426	154	57272	-0.133	0.082	0.875	0.105	FALSE	FALSE
META	Substance Use Disorders (AUD, TUD, SUD)	mental disorders	Suicidal ideation	297.1	logistic	57613	632	56981	0.071	0.044	1.074	0.106	FALSE	FALSE
META	Substance Use Disorders (AUD, TUD, SUD)	neoplasms	Benign neoplasm of other endocrine glands and related structures	227	logistic	57814	448	57366	-0.079	0.049	0.924	0.106	FALSE	FALSE
META	Substance Use Disorders (AUD, TUD, SUD)	injuries & poisonings	Insect bite	912	logistic	56803	271	56532	-0.101	0.063	0.904	0.106	FALSE	FALSE
META	Substance Use Disorders (AUD, TUD, SUD)	genitourinary	Pain and other symptoms associated with female genital organs	625	logistic	31290	1077	30213	-0.051	0.032	0.95	0.106	FALSE	FALSE
META	Substance Use Disorders (AUD, TUD, SUD)	circulatory system	Cardiomyopathy	425	logistic	57192	2570	54622	0.034	0.021	1.035	0.108	FALSE	FALSE
META	Substance Use Disorders (AUD, TUD, SUD)	sense organs	Visual disturbances	368	logistic	55488	2123	53365	-0.037	0.023	0.964	0.108	FALSE	FALSE
META	Substance Use Disorders (AUD, TUD, SUD)	digestive	Hemorrhage of rectum and anus	578.8	logistic	56376	1120	55256	-0.05	0.031	0.952	0.11	FALSE	FALSE
META	Substance Use Disorders (AUD, TUD, SUD)	genitourinary	Acute renal failure	585.1	logistic	56419	6331	50088	0.023	0.014	1.023	0.111	FALSE	FALSE
META	Substance Use Disorders (AUD, TUD, SUD)	mental disorders	Obsessive-compulsive disorders	300.3	logistic	57958	399	57559	-0.082	0.051	0.922	0.111	FALSE	FALSE
META	Substance Use Disorders (AUD, TUD, SUD)	musculoskeletal	Intervertebral disc disorders	722	logistic	54906	4346	50560	-0.027	0.017	0.974	0.111	FALSE	FALSE
META	Substance Use Disorders (AUD, TUD, SUD)	sense organs	Keratitis	370	logistic	57476	751	56725	-0.06	0.038	0.941	0.111	FALSE	FALSE
META	Substance Use Disorders (AUD, TUD, SUD)	injuries & poisonings	Poisoning by other anti-infectives	961	logistic	57642	136	57506	-0.141	0.088	0.869	0.112	FALSE	FALSE
META	Substance Use Disorders (AUD, TUD, SUD)	dermatologic	Cellulitis and abscess of leg, except foot	681.5	logistic	57016	1443	55573	-0.044	0.028	0.957	0.113	FALSE	FALSE
META	Substance Use Disorders (AUD, TUD, SUD)	pregnancy complications	Hematological disorders of newborn	656.5	logistic	58073	156	57917	-0.131	0.083	0.877	0.114	FALSE	FALSE
META	Substance Use Disorders (AUD, TUD, SUD)	neoplasms	Melanomas of skin	172.11	logistic	57805	1138	56667	-0.049	0.031	0.952	0.114	FALSE	FALSE
META	Substance Use Disorders (AUD, TUD, SUD)	symptoms	Facial weakness	772.6	logistic	57749	178	57571	-0.122	0.077	0.885	0.114	FALSE	FALSE
META	Substance Use Disorders (AUD, TUD, SUD)	neurological	Disturbances of sensation of smell and taste	350.6	logistic	57784	177	57607	-0.123	0.078	0.885	0.115	FALSE	FALSE
META	Substance Use Disorders (AUD, TUD, SUD)	digestive	Incisional hernia	550.6	logistic	57760	810	56950	-0.058	0.036	0.944	0.115	FALSE	FALSE
META	Substance Use Disorders (AUD, TUD, SUD)	hematopoietic	Thrombocytopenia	287.3	logistic	56175	3251	52924	0.03	0.019	1.03	0.116	FALSE	FALSE
META	Substance Use Disorders (AUD, TUD, SUD)	endocrine/metabolic	Diabetic retinopathy	250.7	logistic	57865	636	57229	-0.065	0.041	0.937	0.116	FALSE	FALSE
META	Substance Use Disorders (AUD, TUD, SUD)	neurological	Spinocerebellar disease	334.1	logistic	58070	115	57955	-0.15	0.095	0.861	0.116	FALSE	FALSE
META	Substance Use Disorders (AUD, TUD, SUD)	neoplasms	Benign neoplasm of unspecified sites	229	logistic	57597	123	57474	0.146	0.093	1.158	0.117	FALSE	FALSE
META	Substance Use Disorders (AUD, TUD, SUD)	circulatory system	Cerebral aneurysm	433.5	logistic	58048	358	57690	0.086	0.055	1.09	0.117	FALSE	FALSE
META	Substance Use Disorders (AUD, TUD, SUD)	genitourinary	Redundant prepuce and phimosis/BXO	604.1	logistic	25001	289	24712	0.095	0.061	1.1	0.118	FALSE	FALSE
META	Substance Use Disorders (AUD, TUD, SUD)	neurological	Myasthenia gravis	358.1	logistic	58165	138	58027	-0.136	0.087	0.872	0.118	FALSE	FALSE
META	Substance Use Disorders (AUD, TUD, SUD)	congenital anomalies	Congenital anomaly of gallbladder, bile ducts, liver, pancreas	750.22	logistic	58073	106	57967	-0.154	0.099	0.857	0.118	FALSE	FALSE
META	Substance Use Disorders (AUD, TUD, SUD)	injuries & poisonings	Hemorrhage or hematoma complicating a procedure	850	logistic	56620	750	55870	0.059	0.038	1.061	0.118	FALSE	FALSE
META	Substance Use Disorders (AUD, TUD, SUD)	respiratory	Viral pneumonia	480.2	logistic	57963	220	57743	0.108	0.069	1.114	0.119	FALSE	FALSE
META	Substance Use Disorders (AUD, TUD, SUD)	genitourinary	Retention of urine	599.2	logistic	56064	2175	53889	-0.036	0.023	0.965	0.119	FALSE	FALSE
META	Substance Use Disorders (AUD, TUD, SUD)	genitourinary	Peyronie's disease	604.3	logistic	25153	109	25044	-0.153	0.098	0.858	0.12	FALSE	FALSE
META	Substance Use Disorders (AUD, TUD, SUD)	endocrine/metabolic	Dysmetabolic syndrome X	277.7	logistic	57809	376	57433	-0.082	0.053	0.921	0.121	FALSE	FALSE
META	Substance Use Disorders (AUD, TUD, SUD)	digestive	Stomatitis and mucositis	528.1	logistic	57393	646	56747	0.063	0.041	1.065	0.121	FALSE	FALSE
META	Substance Use Disorders (AUD, TUD, SUD)	digestive	Diaphragmatic hernia	550.2	logistic	55532	1862	53670	-0.038	0.025	0.963	0.122	FALSE	FALSE
META	Substance Use Disorders (AUD, TUD, SUD)	neurological	Encephalitis	323	logistic	58060	166	57894	-0.123	0.079	0.885	0.122	FALSE	FALSE
META	Substance Use Disorders (AUD, TUD, SUD)	symptoms	Cramp of limb	771.2	logistic	57755	133	57622	-0.138	0.089	0.871	0.123	FALSE	FALSE
META	Substance Use Disorders (AUD, TUD, SUD)	symptoms	Abnormal tumor markers	795.8	logistic	57894	394	57500	-0.08	0.052	0.923	0.123	FALSE	FALSE
META	Substance Use Disorders (AUD, TUD, SUD)	circulatory system	Intracranial hemorrhage	430	logistic	57225	978	56247	0.051	0.033	1.053	0.123	FALSE	FALSE
META	Substance Use Disorders (AUD, TUD, SUD)	infectious diseases	Sexually transmitted infections (not HIV or hepatitis)	90	logistic	58006	196	57810	0.115	0.075	1.122	0.124	FALSE	FALSE
META	Substance Use Disorders (AUD, TUD, SUD)	digestive	Gastritis and duodenitis, NOS	535.9	logistic	57320	314	57006	0.089	0.058	1.094	0.125	FALSE	FALSE
META	Substance Use Disorders (AUD, TUD, SUD)	neoplasms	Lymphoid leukemia, chronic	204.12	logistic	58133	183	57950	-0.117	0.076	0.89	0.125	FALSE	FALSE
META	Substance Use Disorders (AUD, TUD, SUD)	circulatory system	Other hypertrophic cardiomyopathy	425.12	logistic	58143	137	58006	-0.135	0.088	0.874	0.125	FALSE	FALSE
META	Substance Use Disorders (AUD, TUD, SUD)	infectious diseases	Infection with drug-resistant microorganisms	41.9	logistic	57672	543	57129	0.068	0.045	1.071	0.126	FALSE	FALSE
META	Substance Use Disorders (AUD, TUD, SUD)	circulatory system	Varicose veins of lower extremity, symptomtic	454.11	logistic	57819	456	57363	-0.074	0.048	0.929	0.127	FALSE	FALSE
META	Substance Use Disorders (AUD, TUD, SUD)	genitourinary	Nephritis and nephropathy in diseases classified elsewhere	580.31	logistic	57925	304	57621	-0.09	0.059	0.914	0.127	FALSE	FALSE
META	Substance Use Disorders (AUD, TUD, SUD)	respiratory	Other alveolar and parietoalveolar pneumonopathy	504	logistic	57888	501	57387	-0.07	0.046	0.932	0.128	FALSE	FALSE
META	Substance Use Disorders (AUD, TUD, SUD)	respiratory	Diseases of the larynx and vocal cords	473	logistic	56891	1958	54933	-0.036	0.024	0.965	0.129	FALSE	FALSE
META	Substance Use Disorders (AUD, TUD, SUD)	neoplasms	Benign neoplasm of respiratory and intrathoracic organs	212	logistic	57945	184	57761	-0.115	0.076	0.892	0.129	FALSE	FALSE
META	Substance Use Disorders (AUD, TUD, SUD)	injuries & poisonings	Complication of nervous system device, implant, and graft	855	logistic	57996	383	57613	-0.079	0.052	0.924	0.129	FALSE	FALSE
META	Substance Use Disorders (AUD, TUD, SUD)	infectious diseases	Intestinal infection due to C. difficile	8.52	logistic	57961	567	57394	0.066	0.043	1.068	0.129	FALSE	FALSE
META	Substance Use Disorders (AUD, TUD, SUD)	musculoskeletal	Infective connective tissue disorders	712	logistic	58071	138	57933	0.134	0.088	1.143	0.129	FALSE	FALSE
META	Substance Use Disorders (AUD, TUD, SUD)	neurological	Complex regional/central pain syndrome	355	logistic	57859	328	57531	-0.086	0.057	0.918	0.13	FALSE	FALSE
META	Substance Use Disorders (AUD, TUD, SUD)	neoplasms	Malignant neoplasm of other and ill-defined sites within the digestive organs and peritoneum	159	logistic	57658	797	56861	-0.056	0.037	0.946	0.13	FALSE	FALSE
META	Substance Use Disorders (AUD, TUD, SUD)	respiratory	Other pulmonary inflamation or edema	505	logistic	57528	362	57166	0.082	0.054	1.085	0.132	FALSE	FALSE
META	Substance Use Disorders (AUD, TUD, SUD)	neurological	Hereditary and idiopathic peripheral neuropathy	356	logistic	56504	1499	55005	-0.041	0.027	0.96	0.132	FALSE	FALSE
META	Substance Use Disorders (AUD, TUD, SUD)	pregnancy complications	Antepartum hemorrhage, abruptio placentae, and placenta previa	635.2	logistic	32692	210	32482	-0.107	0.071	0.899	0.133	FALSE	FALSE
META	Substance Use Disorders (AUD, TUD, SUD)	pregnancy complications	Known or suspected fetal abnormality affecting management of mother	655	logistic	32293	1792	30501	-0.039	0.026	0.962	0.133	FALSE	FALSE
META	Substance Use Disorders (AUD, TUD, SUD)	symptoms	Cardiogenic shock	797.1	logistic	57807	462	57345	0.072	0.048	1.075	0.134	FALSE	FALSE
META	Substance Use Disorders (AUD, TUD, SUD)	sense organs	Otitis externa	380.1	logistic	57141	587	56554	-0.064	0.043	0.938	0.134	FALSE	FALSE
META	Substance Use Disorders (AUD, TUD, SUD)	digestive	Diverticulitis	562.2	logistic	57648	660	56988	-0.061	0.04	0.941	0.134	FALSE	FALSE
META	Substance Use Disorders (AUD, TUD, SUD)	musculoskeletal	Rupture of synovium	727.5	logistic	57872	131	57741	-0.134	0.09	0.875	0.136	FALSE	FALSE
META	Substance Use Disorders (AUD, TUD, SUD)	injuries & poisonings	Sepsis and SIRS	994	logistic	56361	3701	52660	0.027	0.018	1.027	0.136	FALSE	FALSE
META	Substance Use Disorders (AUD, TUD, SUD)	digestive	Liver abscess and sequelae of chronic liver disease	571.8	logistic	57373	1292	56081	0.044	0.03	1.045	0.137	FALSE	FALSE
META	Substance Use Disorders (AUD, TUD, SUD)	infectious diseases	Septicemia	38	logistic	56505	4373	52132	0.025	0.017	1.025	0.137	FALSE	FALSE
META	Substance Use Disorders (AUD, TUD, SUD)	mental disorders	Psychosis	295.3	logistic	57477	421	57056	0.075	0.051	1.078	0.138	FALSE	FALSE
META	Substance Use Disorders (AUD, TUD, SUD)	neoplasms	Benign neoplasm of lip, oral cavity, and pharynx	210	logistic	57896	196	57700	-0.109	0.074	0.897	0.138	FALSE	FALSE
META	Substance Use Disorders (AUD, TUD, SUD)	sense organs	Other disorders of tympanic membrane	384	logistic	57896	363	57533	-0.08	0.054	0.924	0.139	FALSE	FALSE
META	Substance Use Disorders (AUD, TUD, SUD)	congenital anomalies	Cardiac congenital anomalies	747.1	logistic	56945	2527	54418	-0.031	0.021	0.97	0.139	FALSE	FALSE
META	Substance Use Disorders (AUD, TUD, SUD)	genitourinary	Vaginal enterocele, congenital or acquired	618.6	logistic	32831	161	32670	0.121	0.082	1.128	0.139	FALSE	FALSE
META	Substance Use Disorders (AUD, TUD, SUD)	neurological	Peripheral autonomic neuropathy	337.1	logistic	57997	105	57892	-0.148	0.1	0.863	0.14	FALSE	FALSE
META	Substance Use Disorders (AUD, TUD, SUD)	injuries & poisonings	Fracture of unspecified bones	809	logistic	55464	2677	52787	-0.03	0.021	0.97	0.14	FALSE	FALSE
META	Substance Use Disorders (AUD, TUD, SUD)	sense organs	Other disorders of middle ear and mastoid	385	logistic	57993	199	57794	-0.107	0.073	0.899	0.141	FALSE	FALSE
META	Substance Use Disorders (AUD, TUD, SUD)	respiratory	Voice disturbance	473.4	logistic	57118	1440	55678	-0.04	0.028	0.96	0.141	FALSE	FALSE
META	Substance Use Disorders (AUD, TUD, SUD)	neurological	Essential tremor	333.1	logistic	57700	609	57091	-0.062	0.042	0.94	0.143	FALSE	FALSE
META	Substance Use Disorders (AUD, TUD, SUD)	neurological	Meningitis	320	logistic	57956	272	57684	-0.091	0.062	0.913	0.145	FALSE	FALSE
META	Substance Use Disorders (AUD, TUD, SUD)	circulatory system	Peripheral vascular disease, unspecified	443.9	logistic	56831	1760	55071	0.038	0.026	1.039	0.145	FALSE	FALSE
META	Substance Use Disorders (AUD, TUD, SUD)	neoplasms	Malignant neoplasm of gallbladder and extrahepatic bile ducts	159.3	logistic	58117	157	57960	-0.119	0.082	0.888	0.146	FALSE	FALSE
META	Substance Use Disorders (AUD, TUD, SUD)	endocrine/metabolic	Type 1 diabetes with ophthalmic manifestations	250.13	logistic	58105	210	57895	-0.103	0.071	0.902	0.146	FALSE	FALSE
META	Substance Use Disorders (AUD, TUD, SUD)	injuries & poisonings	Non-healing surgical wound	875	logistic	57878	167	57711	0.116	0.08	1.123	0.147	FALSE	FALSE
META	Substance Use Disorders (AUD, TUD, SUD)	respiratory	Tracheostomy complications	519.1	logistic	58059	136	57923	0.127	0.088	1.136	0.148	FALSE	FALSE
META	Substance Use Disorders (AUD, TUD, SUD)	endocrine/metabolic	Hyperpotassemia	276.13	logistic	55968	2937	53031	-0.029	0.02	0.972	0.149	FALSE	FALSE
META	Substance Use Disorders (AUD, TUD, SUD)	neoplasms	Secondary malignancy of brain/spine	198.5	logistic	57903	862	57041	0.051	0.035	1.052	0.149	FALSE	FALSE
META	Substance Use Disorders (AUD, TUD, SUD)	endocrine/metabolic	Hypoparathyroidism	252.2	logistic	58091	140	57951	-0.125	0.087	0.883	0.151	FALSE	FALSE
META	Substance Use Disorders (AUD, TUD, SUD)	respiratory	Bronchitis	497	logistic	56545	558	55987	-0.063	0.044	0.939	0.152	FALSE	FALSE
META	Substance Use Disorders (AUD, TUD, SUD)	dermatologic	Keloid scar	701.4	logistic	57765	186	57579	-0.108	0.075	0.898	0.154	FALSE	FALSE
META	Substance Use Disorders (AUD, TUD, SUD)	endocrine/metabolic	Anterior pituitary disorders	253.4	logistic	58105	165	57940	-0.113	0.08	0.893	0.155	FALSE	FALSE
META	Substance Use Disorders (AUD, TUD, SUD)	hematopoietic	Other deficiency anemia	281	logistic	57098	1071	56027	-0.045	0.032	0.956	0.155	FALSE	FALSE
META	Substance Use Disorders (AUD, TUD, SUD)	circulatory system	Other chronic ischemic heart disease, unspecified	411.8	logistic	56348	2820	53528	0.03	0.021	1.03	0.156	FALSE	FALSE
META	Substance Use Disorders (AUD, TUD, SUD)	sense organs	Keratoconjunctivitis sicca	370.31	logistic	57773	421	57352	-0.072	0.051	0.931	0.156	FALSE	FALSE
META	Substance Use Disorders (AUD, TUD, SUD)	circulatory system	Hypertensive heart disease	401.21	logistic	54780	3229	51551	-0.028	0.02	0.973	0.156	FALSE	FALSE
META	Substance Use Disorders (AUD, TUD, SUD)	circulatory system	Primary/intrinsic cardiomyopathies	425.1	logistic	57280	2243	55037	0.032	0.023	1.032	0.156	FALSE	FALSE
META	Substance Use Disorders (AUD, TUD, SUD)	hematopoietic	Primary thrombocytopenia	287.31	logistic	57984	289	57695	-0.085	0.06	0.918	0.157	FALSE	FALSE
META	Substance Use Disorders (AUD, TUD, SUD)	neurological	Nerve plexus lesions	353.1	logistic	58078	120	57958	-0.132	0.094	0.876	0.157	FALSE	FALSE
META	Substance Use Disorders (AUD, TUD, SUD)	musculoskeletal	Acquired deformities of finger	736.2	logistic	58115	107	58008	-0.141	0.099	0.869	0.158	FALSE	FALSE
META	Substance Use Disorders (AUD, TUD, SUD)	respiratory	Disorders of diaphragm	513.8	logistic	57824	232	57592	-0.096	0.068	0.909	0.158	FALSE	FALSE
META	Substance Use Disorders (AUD, TUD, SUD)	circulatory system	Pulmonary heart disease	415	logistic	56081	3247	52834	0.026	0.019	1.027	0.158	FALSE	FALSE
META	Substance Use Disorders (AUD, TUD, SUD)	musculoskeletal	Osteomyelitis	710.1	logistic	57791	990	56801	0.047	0.033	1.048	0.159	FALSE	FALSE
META	Substance Use Disorders (AUD, TUD, SUD)	neoplasms	Secondary malignant neoplasm	198	logistic	56772	5565	51207	0.021	0.015	1.021	0.159	FALSE	FALSE
META	Substance Use Disorders (AUD, TUD, SUD)	neoplasms	Myeloid leukemia	204.2	logistic	58044	686	57358	0.055	0.04	1.057	0.161	FALSE	FALSE
META	Substance Use Disorders (AUD, TUD, SUD)	genitourinary	Microscopic hematuria	593.2	logistic	57672	358	57314	-0.077	0.055	0.926	0.161	FALSE	FALSE
META	Substance Use Disorders (AUD, TUD, SUD)	neurological	Parkinson's disease	332	logistic	58026	551	57475	-0.062	0.044	0.94	0.161	FALSE	FALSE
META	Substance Use Disorders (AUD, TUD, SUD)	endocrine/metabolic	Protein-calorie malnutrition	260	logistic	55677	4254	51423	0.023	0.017	1.024	0.162	FALSE	FALSE
META	Substance Use Disorders (AUD, TUD, SUD)	musculoskeletal	Osteoarthrosis, localized, secondary	740.12	logistic	57917	173	57744	-0.109	0.078	0.896	0.162	FALSE	FALSE
META	Substance Use Disorders (AUD, TUD, SUD)	dermatologic	Hirsutism	704.2	logistic	57957	155	57802	-0.116	0.083	0.891	0.162	FALSE	FALSE
META	Substance Use Disorders (AUD, TUD, SUD)	digestive	Ventral hernia	550.5	logistic	57501	763	56738	-0.053	0.038	0.949	0.163	FALSE	FALSE
META	Substance Use Disorders (AUD, TUD, SUD)	infectious diseases	Viral Enteritis	8.6	logistic	57275	271	57004	0.088	0.063	1.092	0.163	FALSE	FALSE
META	Substance Use Disorders (AUD, TUD, SUD)	hematopoietic	Acquired hemolytic anemias	283	logistic	58093	170	57923	0.109	0.079	1.116	0.164	FALSE	FALSE
META	Substance Use Disorders (AUD, TUD, SUD)	mental disorders	Speech and language disorder	315.2	logistic	57843	607	57236	-0.06	0.043	0.942	0.165	FALSE	FALSE
META	Substance Use Disorders (AUD, TUD, SUD)	endocrine/metabolic	Hypercalcemia	275.6	logistic	57547	863	56684	-0.049	0.035	0.952	0.166	FALSE	FALSE
META	Substance Use Disorders (AUD, TUD, SUD)	genitourinary	Inflammatory diseases of female pelvic organs	614	logistic	30801	1233	29568	-0.042	0.03	0.959	0.166	FALSE	FALSE
META	Substance Use Disorders (AUD, TUD, SUD)	infectious diseases	Gram positive septicemia	38.2	logistic	57841	519	57322	-0.063	0.046	0.939	0.167	FALSE	FALSE
META	Substance Use Disorders (AUD, TUD, SUD)	hematopoietic	Megaloblastic anemia	281.1	logistic	57597	712	56885	-0.054	0.039	0.948	0.168	FALSE	FALSE
META	Substance Use Disorders (AUD, TUD, SUD)	congenital anomalies	Cardiac and circulatory congenital anomalies	747	logistic	56687	2757	53930	-0.028	0.02	0.973	0.169	FALSE	FALSE
META	Substance Use Disorders (AUD, TUD, SUD)	neoplasms	Screening for malignant neoplasms of the skin	216.1	logistic	57787	143	57644	-0.117	0.086	0.89	0.173	FALSE	FALSE
META	Substance Use Disorders (AUD, TUD, SUD)	dermatologic	Psoriasis vulgaris	696.41	logistic	57793	728	57065	-0.052	0.038	0.949	0.174	FALSE	FALSE
META	Substance Use Disorders (AUD, TUD, SUD)	infectious diseases	Herpes simplex	54	logistic	57306	634	56672	-0.056	0.041	0.946	0.174	FALSE	FALSE
META	Substance Use Disorders (AUD, TUD, SUD)	congenital anomalies	Cystic kidney disease	751.21	logistic	57497	391	57106	0.071	0.052	1.073	0.174	FALSE	FALSE
META	Substance Use Disorders (AUD, TUD, SUD)	circulatory system	Paroxysmal tachycardia, unspecified	427.1	logistic	56712	2646	54066	-0.028	0.021	0.972	0.176	FALSE	FALSE
META	Substance Use Disorders (AUD, TUD, SUD)	digestive	Hemorrhage of gastrointestinal tract	578.9	logistic	57042	1398	55644	0.038	0.028	1.039	0.177	FALSE	FALSE
META	Substance Use Disorders (AUD, TUD, SUD)	mental disorders	Other persistent mental disorders due to conditions classified elsewhere	290.3	logistic	57714	561	57153	0.059	0.044	1.061	0.177	FALSE	FALSE
META	Substance Use Disorders (AUD, TUD, SUD)	circulatory system	Blood vessel replaced	459.7	logistic	57868	208	57660	-0.097	0.072	0.908	0.178	FALSE	FALSE
META	Substance Use Disorders (AUD, TUD, SUD)	infectious diseases	H. pylori	41.8	logistic	57985	105	57880	0.137	0.102	1.147	0.178	FALSE	FALSE
META	Substance Use Disorders (AUD, TUD, SUD)	circulatory system	Other specified cardiac dysrhythmias	427.3	logistic	55230	3034	52196	-0.026	0.019	0.974	0.178	FALSE	FALSE
META	Substance Use Disorders (AUD, TUD, SUD)	injuries & poisonings	Open wounds of extremities	871	logistic	55655	1477	54178	-0.037	0.027	0.964	0.178	FALSE	FALSE
META	Substance Use Disorders (AUD, TUD, SUD)	musculoskeletal	Intervertebral disc disorder with myelopathy	722.7	logistic	57944	158	57786	0.111	0.082	1.117	0.179	FALSE	FALSE
META	Substance Use Disorders (AUD, TUD, SUD)	sense organs	Conductive hearing loss	389.2	logistic	57411	764	56647	-0.05	0.037	0.951	0.18	FALSE	FALSE
META	Substance Use Disorders (AUD, TUD, SUD)	circulatory system	Chronic pericarditis	420.22	logistic	58000	174	57826	-0.105	0.078	0.901	0.18	FALSE	FALSE
META	Substance Use Disorders (AUD, TUD, SUD)	infectious diseases	Intestinal infection	8	logistic	56540	1146	55394	0.041	0.031	1.042	0.181	FALSE	FALSE
META	Substance Use Disorders (AUD, TUD, SUD)	sense organs	Disorders of external ear	380	logistic	57851	113	57738	-0.128	0.096	0.88	0.182	FALSE	FALSE
META	Substance Use Disorders (AUD, TUD, SUD)	injuries & poisonings	Diaper or napkin rash	949.1	logistic	57960	106	57854	0.134	0.101	1.143	0.184	FALSE	FALSE
META	Substance Use Disorders (AUD, TUD, SUD)	neurological	Nerve root and plexus disorders	353	logistic	57674	322	57352	-0.076	0.058	0.927	0.185	FALSE	FALSE
META	Substance Use Disorders (AUD, TUD, SUD)	injuries & poisonings	Complication of amputation stump	874	logistic	58147	129	58018	-0.121	0.091	0.886	0.186	FALSE	FALSE
META	Substance Use Disorders (AUD, TUD, SUD)	infectious diseases	Viral infection	79	logistic	54780	1904	52876	-0.032	0.024	0.968	0.186	FALSE	FALSE
META	Substance Use Disorders (AUD, TUD, SUD)	genitourinary	Urinary obstruction	599.1	logistic	57833	264	57569	0.085	0.064	1.088	0.186	FALSE	FALSE
META	Substance Use Disorders (AUD, TUD, SUD)	neurological	Migrain with aura	340.1	logistic	57490	709	56781	-0.051	0.039	0.95	0.186	FALSE	FALSE
META	Substance Use Disorders (AUD, TUD, SUD)	endocrine/metabolic	Anorexia	260.6	logistic	56923	829	56094	0.048	0.036	1.049	0.186	FALSE	FALSE
META	Substance Use Disorders (AUD, TUD, SUD)	digestive	Other diseases of the teeth and supporting structures	525	logistic	57486	484	57002	0.062	0.047	1.064	0.186	FALSE	FALSE
META	Substance Use Disorders (AUD, TUD, SUD)	endocrine/metabolic	Lipoprotein disorders	277.51	logistic	58040	111	57929	-0.128	0.097	0.88	0.189	FALSE	FALSE
META	Substance Use Disorders (AUD, TUD, SUD)	mental disorders	Suicide or self-inflicted injury	297.2	logistic	58007	146	57861	0.116	0.088	1.123	0.19	FALSE	FALSE
META	Substance Use Disorders (AUD, TUD, SUD)	mental disorders	Alzheimer's disease	290.11	logistic	57983	485	57498	-0.063	0.048	0.939	0.19	FALSE	FALSE
META	Substance Use Disorders (AUD, TUD, SUD)	neoplasms	Neoplasm of unspecified nature of digestive system	158	logistic	57639	367	57272	-0.071	0.054	0.932	0.19	FALSE	FALSE
META	Substance Use Disorders (AUD, TUD, SUD)	genitourinary	Excessive or frequent menstruation	626.12	logistic	32203	902	31301	-0.045	0.035	0.956	0.193	FALSE	FALSE
META	Substance Use Disorders (AUD, TUD, SUD)	endocrine/metabolic	Gout	274.1	logistic	57356	1924	55432	-0.032	0.024	0.969	0.194	FALSE	FALSE
META	Substance Use Disorders (AUD, TUD, SUD)	neoplasms	Non-Hodgkins lymphoma	202.2	logistic	57918	452	57466	0.063	0.049	1.065	0.198	FALSE	FALSE
META	Substance Use Disorders (AUD, TUD, SUD)	mental disorders	Mild cognitive impairment	292.2	logistic	57831	541	57290	-0.057	0.045	0.944	0.2	FALSE	FALSE
META	Substance Use Disorders (AUD, TUD, SUD)	neoplasms	Cervical cancer and dysplasia	180	logistic	32489	658	31831	-0.052	0.041	0.949	0.201	FALSE	FALSE
META	Substance Use Disorders (AUD, TUD, SUD)	circulatory system	Polyarteritis nodosa and allied conditions	446	logistic	57904	503	57401	0.059	0.046	1.061	0.201	FALSE	FALSE
META	Substance Use Disorders (AUD, TUD, SUD)	digestive	Nonspecific abnormal findings in stool contents	579.8	logistic	57139	534	56605	-0.057	0.044	0.945	0.201	FALSE	FALSE
META	Substance Use Disorders (AUD, TUD, SUD)	endocrine/metabolic	Cachexia	260.1	logistic	57658	182	57476	0.099	0.077	1.104	0.201	FALSE	FALSE
META	Substance Use Disorders (AUD, TUD, SUD)	injuries & poisonings	Open wound of finger(s)	871.2	logistic	57342	229	57113	-0.087	0.068	0.917	0.202	FALSE	FALSE
META	Substance Use Disorders (AUD, TUD, SUD)	neoplasms	Benign neoplasm of pituitary gland and craniopharyngeal duct (pouch)	227.3	logistic	58154	222	57932	-0.088	0.069	0.916	0.203	FALSE	FALSE
META	Substance Use Disorders (AUD, TUD, SUD)	respiratory	Paralysis/spasm of vocal cords or larynx	473.3	logistic	57980	383	57597	-0.067	0.053	0.935	0.204	FALSE	FALSE
META	Substance Use Disorders (AUD, TUD, SUD)	sense organs	Disorders of lacrimal system	375	logistic	57574	221	57353	-0.088	0.069	0.916	0.204	FALSE	FALSE
META	Substance Use Disorders (AUD, TUD, SUD)	genitourinary	Abnormal findings on examination of urine	598	logistic	57028	587	56441	-0.054	0.043	0.947	0.205	FALSE	FALSE
META	Substance Use Disorders (AUD, TUD, SUD)	hematopoietic	Iron deficiency anemia secondary to blood loss (chronic)	280.2	logistic	57007	1031	55976	-0.041	0.032	0.96	0.205	FALSE	FALSE
META	Substance Use Disorders (AUD, TUD, SUD)	digestive	Gastroparesis	536.3	logistic	57869	449	57420	0.062	0.049	1.064	0.205	FALSE	FALSE
META	Substance Use Disorders (AUD, TUD, SUD)	pregnancy complications	Hypertension complicating pregnancy, childbirth, and the puerperium	642	logistic	32759	584	32175	-0.054	0.043	0.947	0.206	FALSE	FALSE
META	Substance Use Disorders (AUD, TUD, SUD)	dermatologic	Decubitus ulcer	707.1	logistic	57218	807	56411	0.046	0.037	1.047	0.207	FALSE	FALSE
META	Substance Use Disorders (AUD, TUD, SUD)	endocrine/metabolic	Adult failure to thrive	260.3	logistic	57348	916	56432	0.044	0.035	1.045	0.207	FALSE	FALSE
META	Substance Use Disorders (AUD, TUD, SUD)	musculoskeletal	Displacement of intervertebral disc	722.1	logistic	56972	1013	55959	-0.041	0.033	0.96	0.207	FALSE	FALSE
META	Substance Use Disorders (AUD, TUD, SUD)	congenital anomalies	Congenital anomalies of great vessels	747.13	logistic	57938	666	57272	-0.051	0.04	0.95	0.207	FALSE	FALSE
META	Substance Use Disorders (AUD, TUD, SUD)	digestive	Cholelithiasis	574.1	logistic	56837	1646	55191	-0.033	0.026	0.968	0.208	FALSE	FALSE
META	Substance Use Disorders (AUD, TUD, SUD)	neoplasms	Myeloproliferative disease	200	logistic	57671	1054	56617	0.04	0.032	1.041	0.209	FALSE	FALSE
META	Substance Use Disorders (AUD, TUD, SUD)	neoplasms	Benign neoplasm of brain and other parts of nervous system	225	logistic	57964	505	57459	-0.057	0.046	0.944	0.21	FALSE	FALSE
META	Substance Use Disorders (AUD, TUD, SUD)	endocrine/metabolic	Other disorders of pancreatic internal secretion	251	logistic	57705	247	57458	-0.082	0.066	0.921	0.212	FALSE	FALSE
META	Substance Use Disorders (AUD, TUD, SUD)	neoplasms	Benign neoplasm of bone and articular cartilage	213	logistic	57927	177	57750	-0.096	0.077	0.908	0.213	FALSE	FALSE
META	Substance Use Disorders (AUD, TUD, SUD)	pregnancy complications	Early onset of delivery	636.2	logistic	32553	313	32240	0.073	0.059	1.076	0.213	FALSE	FALSE
META	Substance Use Disorders (AUD, TUD, SUD)	hematopoietic	Other hereditary hemolytic anemias	282.9	logistic	57694	117	57577	0.12	0.096	1.127	0.214	FALSE	FALSE
META	Substance Use Disorders (AUD, TUD, SUD)	circulatory system	Other venous embolism and thrombosis	452	logistic	56475	3293	53182	-0.023	0.019	0.977	0.214	FALSE	FALSE
META	Substance Use Disorders (AUD, TUD, SUD)	digestive	Hematemesis	578.1	logistic	57726	440	57286	0.062	0.05	1.064	0.215	FALSE	FALSE
META	Substance Use Disorders (AUD, TUD, SUD)	genitourinary	Renal osteodystrophy	588.1	logistic	57873	963	56910	-0.042	0.034	0.959	0.215	FALSE	FALSE
META	Substance Use Disorders (AUD, TUD, SUD)	digestive	Periodontitis (acute or chronic)	523.3	logistic	57928	207	57721	0.09	0.072	1.094	0.215	FALSE	FALSE
META	Substance Use Disorders (AUD, TUD, SUD)	neurological	Hydrocephalus	331.1	logistic	57977	674	57303	0.049	0.04	1.05	0.218	FALSE	FALSE
META	Substance Use Disorders (AUD, TUD, SUD)	endocrine/metabolic	Diabetes mellitus	250	logistic	55644	9139	46505	0.015	0.012	1.015	0.218	FALSE	FALSE
META	Substance Use Disorders (AUD, TUD, SUD)	mental disorders	Alcoholism	317.1	logistic	58040	1040	57000	0.099	0.081	1.104	0.219	FALSE	FALSE
META	Substance Use Disorders (AUD, TUD, SUD)	neoplasms	Malignant neoplasm of rectum, rectosigmoid junction, and anus	153.3	logistic	57869	906	56963	-0.042	0.035	0.958	0.219	FALSE	FALSE
META	Substance Use Disorders (AUD, TUD, SUD)	mental disorders	Other specified nonpsychotic and/or transient mental disorders	291	logistic	56080	2024	54056	0.029	0.024	1.029	0.219	FALSE	FALSE
META	Substance Use Disorders (AUD, TUD, SUD)	circulatory system	Cardiac conduction disorders	426	logistic	54552	5420	49132	-0.019	0.015	0.981	0.22	FALSE	FALSE
META	Substance Use Disorders (AUD, TUD, SUD)	digestive	Periapical abscess	522.5	logistic	57854	141	57713	0.107	0.087	1.113	0.22	FALSE	FALSE
META	Substance Use Disorders (AUD, TUD, SUD)	infectious diseases	Bacterial enteritis	8.5	logistic	57839	678	57161	0.049	0.04	1.05	0.22	FALSE	FALSE
META	Substance Use Disorders (AUD, TUD, SUD)	congenital anomalies	Anomalies of respiratory system, congenital	748	logistic	57999	275	57724	-0.076	0.062	0.927	0.221	FALSE	FALSE
META	Substance Use Disorders (AUD, TUD, SUD)	endocrine/metabolic	Proteinuria	269	logistic	57410	1365	56045	-0.035	0.028	0.966	0.221	FALSE	FALSE
META	Substance Use Disorders (AUD, TUD, SUD)	hematopoietic	Disorders of iron metabolism	275.1	logistic	57882	226	57656	-0.083	0.068	0.92	0.223	FALSE	FALSE
META	Substance Use Disorders (AUD, TUD, SUD)	hematopoietic	Neutropenia	288.11	logistic	57332	1556	55776	-0.032	0.026	0.968	0.223	FALSE	FALSE
META	Substance Use Disorders (AUD, TUD, SUD)	circulatory system	Subdural hemorrhage	430.3	logistic	58023	295	57728	0.073	0.06	1.076	0.223	FALSE	FALSE
META	Substance Use Disorders (AUD, TUD, SUD)	circulatory system	Vascular insufficiency of intestine	441	logistic	57721	352	57369	0.067	0.055	1.069	0.226	FALSE	FALSE
META	Substance Use Disorders (AUD, TUD, SUD)	injuries & poisonings	Traumatic amputation	872	logistic	58102	137	57965	-0.106	0.088	0.899	0.227	FALSE	FALSE
META	Substance Use Disorders (AUD, TUD, SUD)	circulatory system	Hypotension	458	logistic	53960	4984	48976	0.019	0.016	1.02	0.227	FALSE	FALSE
META	Substance Use Disorders (AUD, TUD, SUD)	musculoskeletal	Flat foot	735.1	logistic	57593	240	57353	-0.08	0.066	0.923	0.228	FALSE	FALSE
META	Substance Use Disorders (AUD, TUD, SUD)	respiratory	Bronchiectasis	496.3	logistic	57782	502	57280	-0.055	0.046	0.946	0.229	FALSE	FALSE
META	Substance Use Disorders (AUD, TUD, SUD)	neoplasms	Malignant neoplasm of small intestine, including duodenum	159.2	logistic	58045	214	57831	-0.084	0.07	0.919	0.23	FALSE	FALSE
META	Substance Use Disorders (AUD, TUD, SUD)	circulatory system	Cardiac defibrillator in situ	426.92	logistic	57863	1141	56722	0.037	0.031	1.038	0.23	FALSE	FALSE
META	Substance Use Disorders (AUD, TUD, SUD)	musculoskeletal	Osteoarthrosis involving more than one site, but not specified as generalized	740.3	logistic	57827	138	57689	-0.105	0.088	0.9	0.232	FALSE	FALSE
META	Substance Use Disorders (AUD, TUD, SUD)	musculoskeletal	Other unspecified back disorders	724.9	logistic	57847	136	57711	-0.106	0.089	0.9	0.233	FALSE	FALSE
META	Substance Use Disorders (AUD, TUD, SUD)	dermatologic	Psoriatic arthropathy	696.42	logistic	58126	347	57779	-0.066	0.055	0.936	0.233	FALSE	FALSE
META	Substance Use Disorders (AUD, TUD, SUD)	infectious diseases	Bacteremia	38.3	logistic	57529	1977	55552	0.028	0.024	1.029	0.234	FALSE	FALSE
META	Substance Use Disorders (AUD, TUD, SUD)	circulatory system	Aneurysm of artery of lower extremity	442.3	logistic	58080	105	57975	-0.12	0.101	0.887	0.234	FALSE	FALSE
META	Substance Use Disorders (AUD, TUD, SUD)	congenital anomalies	Congenital anomalies of male genital organs	751.12	logistic	25039	262	24777	-0.076	0.064	0.927	0.236	FALSE	FALSE
META	Substance Use Disorders (AUD, TUD, SUD)	neurological	Other conditions of brain, NOS	348.9	logistic	56171	1397	54774	0.033	0.028	1.033	0.239	FALSE	FALSE
META	Substance Use Disorders (AUD, TUD, SUD)	musculoskeletal	Juvenile rheumatoid arthritis	714.2	logistic	58129	276	57853	-0.072	0.062	0.93	0.239	FALSE	FALSE
META	Substance Use Disorders (AUD, TUD, SUD)	circulatory system	Other forms of chronic heart disease	414	logistic	54723	2850	51873	-0.024	0.02	0.977	0.243	FALSE	FALSE
META	Substance Use Disorders (AUD, TUD, SUD)	circulatory system	Atherosclerosis of renal artery	440.1	logistic	57809	276	57533	0.073	0.063	1.076	0.245	FALSE	FALSE
META	Substance Use Disorders (AUD, TUD, SUD)	injuries & poisonings	Complication of colostomy or enterostomy	853	logistic	57944	250	57694	0.076	0.065	1.079	0.246	FALSE	FALSE
META	Substance Use Disorders (AUD, TUD, SUD)	circulatory system	Endocarditis	420.3	logistic	57752	398	57354	0.06	0.052	1.062	0.246	FALSE	FALSE
META	Substance Use Disorders (AUD, TUD, SUD)	musculoskeletal	Postlaminectomy syndrome	722.8	logistic	57973	505	57468	0.054	0.046	1.055	0.248	FALSE	FALSE
META	Substance Use Disorders (AUD, TUD, SUD)	endocrine/metabolic	Crystal arthropathies	274.2	logistic	57842	201	57641	-0.084	0.073	0.919	0.248	FALSE	FALSE
META	Substance Use Disorders (AUD, TUD, SUD)	endocrine/metabolic	Other nutritional deficiency	263	logistic	57145	528	56617	0.052	0.045	1.053	0.248	FALSE	FALSE
META	Substance Use Disorders (AUD, TUD, SUD)	endocrine/metabolic	Cushing's syndrome	255.11	logistic	58091	102	57989	0.118	0.102	1.125	0.249	FALSE	FALSE
META	Substance Use Disorders (AUD, TUD, SUD)	circulatory system	Paroxysmal ventricular tachycardia	427.12	logistic	57190	1468	55722	0.032	0.028	1.032	0.25	FALSE	FALSE
META	Substance Use Disorders (AUD, TUD, SUD)	neoplasms	Secondary malignancy of bone	198.6	logistic	57673	1426	56247	-0.032	0.028	0.969	0.25	FALSE	FALSE
META	Substance Use Disorders (AUD, TUD, SUD)	circulatory system	Abnormal function study of cardiovascular system	429.2	logistic	56425	691	55734	-0.045	0.04	0.956	0.251	FALSE	FALSE
META	Substance Use Disorders (AUD, TUD, SUD)	circulatory system	Phlebitis and thrombophlebitis	451	logistic	57429	359	57070	-0.062	0.054	0.939	0.251	FALSE	FALSE
META	Substance Use Disorders (AUD, TUD, SUD)	mental disorders	Dysthymic disorder	300.4	logistic	57069	869	56200	0.04	0.035	1.041	0.253	FALSE	FALSE
META	Substance Use Disorders (AUD, TUD, SUD)	neoplasms	Cancer of urinary organs (incl. kidney and bladder)	189	logistic	57674	1490	56184	0.031	0.027	1.032	0.253	FALSE	FALSE
META	Substance Use Disorders (AUD, TUD, SUD)	injuries & poisonings	Colles' fracture	803.21	logistic	58080	143	57937	-0.098	0.086	0.906	0.255	FALSE	FALSE
META	Substance Use Disorders (AUD, TUD, SUD)	genitourinary	Other disorders of the kidney and ureters	586	logistic	54650	4721	49929	-0.018	0.016	0.982	0.255	FALSE	FALSE
META	Substance Use Disorders (AUD, TUD, SUD)	circulatory system	Cardiac arrest and ventricular fibrillation	427.4	logistic	57593	614	56979	0.048	0.042	1.049	0.256	FALSE	FALSE
META	Substance Use Disorders (AUD, TUD, SUD)	circulatory system	Varicose veins	454	logistic	57239	831	56408	-0.041	0.036	0.96	0.257	FALSE	FALSE
META	Substance Use Disorders (AUD, TUD, SUD)	circulatory system	Varicose veins of lower extremity	454.1	logistic	57572	605	56967	-0.048	0.042	0.953	0.258	FALSE	FALSE
META	Substance Use Disorders (AUD, TUD, SUD)	neoplasms	Cancer of other male genital organs	187	logistic	25058	133	24925	-0.101	0.089	0.904	0.259	FALSE	FALSE
META	Substance Use Disorders (AUD, TUD, SUD)	respiratory	Nasal polyps	471	logistic	57962	227	57735	-0.077	0.068	0.926	0.261	FALSE	FALSE
META	Substance Use Disorders (AUD, TUD, SUD)	sense organs	Central origin vertigo	386.21	logistic	57995	117	57878	-0.107	0.095	0.899	0.262	FALSE	FALSE
META	Substance Use Disorders (AUD, TUD, SUD)	digestive	Other disorders of intestine	569	logistic	54705	2900	51805	-0.022	0.02	0.978	0.263	FALSE	FALSE
META	Substance Use Disorders (AUD, TUD, SUD)	neoplasms	Uterine leiomyoma	218.1	logistic	32202	658	31544	-0.045	0.04	0.956	0.263	FALSE	FALSE
META	Substance Use Disorders (AUD, TUD, SUD)	digestive	Paralytic ileus	560.1	logistic	56778	871	55907	0.039	0.035	1.04	0.264	FALSE	FALSE
META	Substance Use Disorders (AUD, TUD, SUD)	genitourinary	Other signs and symptoms in breast	613.7	logistic	57489	323	57166	-0.064	0.057	0.938	0.265	FALSE	FALSE
META	Substance Use Disorders (AUD, TUD, SUD)	circulatory system	Nonrheumatic mitral valve disorders	395.1	logistic	55584	3016	52568	-0.022	0.02	0.978	0.265	FALSE	FALSE
META	Substance Use Disorders (AUD, TUD, SUD)	respiratory	Pneumonitis due to inhalation of food or vomitus	501	logistic	57442	775	56667	0.042	0.037	1.042	0.267	FALSE	FALSE
META	Substance Use Disorders (AUD, TUD, SUD)	injuries & poisonings	Subdural hemorrhage (injury)	818.1	logistic	58079	149	57930	0.094	0.085	1.098	0.267	FALSE	FALSE
META	Substance Use Disorders (AUD, TUD, SUD)	symptoms	Swelling of limb	771.1	logistic	54071	1963	52108	-0.027	0.024	0.974	0.268	FALSE	FALSE
META	Substance Use Disorders (AUD, TUD, SUD)	injuries & poisonings	Sprains and strains of back and neck	841	logistic	56811	705	56106	-0.043	0.039	0.958	0.271	FALSE	FALSE
META	Substance Use Disorders (AUD, TUD, SUD)	neoplasms	Benign neoplasm of uterus	218	logistic	32078	696	31382	-0.043	0.039	0.958	0.272	FALSE	FALSE
META	Substance Use Disorders (AUD, TUD, SUD)	respiratory	Hypoventilation	513.3	logistic	57199	541	56658	-0.048	0.044	0.953	0.273	FALSE	FALSE
META	Substance Use Disorders (AUD, TUD, SUD)	endocrine/metabolic	Hyperosmolality and/or hypernatremia	276.11	logistic	57592	667	56925	-0.044	0.04	0.957	0.273	FALSE	FALSE
META	Substance Use Disorders (AUD, TUD, SUD)	circulatory system	Anomalous atrioventricular excitation	426.4	logistic	58161	106	58055	-0.108	0.099	0.898	0.275	FALSE	FALSE
META	Substance Use Disorders (AUD, TUD, SUD)	respiratory	Pulmonary congestion and hypostasis	503	logistic	56390	1716	54674	0.028	0.025	1.028	0.275	FALSE	FALSE
META	Substance Use Disorders (AUD, TUD, SUD)	sense organs	Retinal detachment with retinal defect	361.1	logistic	58148	189	57959	0.082	0.075	1.086	0.275	FALSE	FALSE
META	Substance Use Disorders (AUD, TUD, SUD)	pregnancy complications	Transitory tachypnea or apnea of newborn	656.26	logistic	58066	199	57867	0.084	0.077	1.087	0.275	FALSE	FALSE
META	Substance Use Disorders (AUD, TUD, SUD)	musculoskeletal	Polymyalgia Rheumatica	717	logistic	57960	354	57606	-0.06	0.055	0.942	0.276	FALSE	FALSE
META	Substance Use Disorders (AUD, TUD, SUD)	injuries & poisonings	Sepsis	994.2	logistic	56557	3240	53317	0.021	0.019	1.021	0.276	FALSE	FALSE
META	Substance Use Disorders (AUD, TUD, SUD)	congenital anomalies	Congenital anomalies of the eye	753	logistic	58071	114	57957	-0.104	0.095	0.902	0.276	FALSE	FALSE
META	Substance Use Disorders (AUD, TUD, SUD)	sense organs	Hypermetropia	367.8	logistic	57657	384	57273	-0.057	0.052	0.944	0.276	FALSE	FALSE
META	Substance Use Disorders (AUD, TUD, SUD)	circulatory system	Acute vascular insufficiency of intestine	441.1	logistic	58042	130	57912	0.098	0.09	1.103	0.278	FALSE	FALSE
META	Substance Use Disorders (AUD, TUD, SUD)	injuries & poisonings	Allergy/adverse effect of penicillin	960.2	logistic	56655	1510	55145	-0.029	0.027	0.971	0.279	FALSE	FALSE
META	Substance Use Disorders (AUD, TUD, SUD)	circulatory system	Iatrogenic hypotension	458.2	logistic	57087	188	56899	0.082	0.075	1.085	0.279	FALSE	FALSE
META	Substance Use Disorders (AUD, TUD, SUD)	sense organs	Perforation of tympanic membrane	384.4	logistic	57959	317	57642	-0.062	0.057	0.94	0.28	FALSE	FALSE
META	Substance Use Disorders (AUD, TUD, SUD)	digestive	Cholelithiasis and cholecystitis	574	logistic	56654	2134	54520	-0.025	0.023	0.976	0.28	FALSE	FALSE
META	Substance Use Disorders (AUD, TUD, SUD)	neoplasms	Secondary malignancy of lymph nodes	198.1	logistic	56933	2854	54079	-0.022	0.02	0.979	0.281	FALSE	FALSE
META	Substance Use Disorders (AUD, TUD, SUD)	neurological	Nonspecific abnormal findings on rArea Deprivation Indexological and other examination of skull and head	346.1	logistic	57171	383	56788	-0.057	0.053	0.945	0.282	FALSE	FALSE
META	Substance Use Disorders (AUD, TUD, SUD)	neoplasms	Cancer of stomach	151	logistic	58040	434	57606	0.053	0.05	1.055	0.282	FALSE	FALSE
META	Substance Use Disorders (AUD, TUD, SUD)	injuries & poisonings	Systemic inflammatory response syndrome (SIRS)	994.1	logistic	57164	773	56391	0.04	0.037	1.041	0.286	FALSE	FALSE
META	Substance Use Disorders (AUD, TUD, SUD)	respiratory	Empyema and pneumothorax	506	logistic	57300	2032	55268	0.025	0.023	1.025	0.288	FALSE	FALSE
META	Substance Use Disorders (AUD, TUD, SUD)	musculoskeletal	Laxity of ligament or hypermobility syndrome	728.2	logistic	58022	141	57881	-0.091	0.086	0.913	0.288	FALSE	FALSE
META	Substance Use Disorders (AUD, TUD, SUD)	circulatory system	Hemorrhage NOS	459.1	logistic	57561	200	57361	0.078	0.073	1.081	0.29	FALSE	FALSE
META	Substance Use Disorders (AUD, TUD, SUD)	mental disorders	Anxiety disorders	300	logistic	53497	9432	44065	0.013	0.012	1.013	0.291	FALSE	FALSE
META	Substance Use Disorders (AUD, TUD, SUD)	neurological	Disorders of other cranial nerves	352	logistic	57474	674	56800	-0.042	0.04	0.959	0.292	FALSE	FALSE
META	Substance Use Disorders (AUD, TUD, SUD)	neoplasms	Polycythemia vera	200.1	logistic	58137	200	57937	-0.077	0.073	0.926	0.293	FALSE	FALSE
META	Substance Use Disorders (AUD, TUD, SUD)	digestive	Stomatitis and mucositis (ulcerative)	528.11	logistic	57881	145	57736	0.09	0.086	1.094	0.293	FALSE	FALSE
META	Substance Use Disorders (AUD, TUD, SUD)	mental disorders	Mental disorders durring/after pregnancy	306.1	logistic	32702	273	32429	0.067	0.064	1.069	0.294	FALSE	FALSE
META	Substance Use Disorders (AUD, TUD, SUD)	sense organs	Other nondiabetic retinopathy	362.3	logistic	57904	281	57623	-0.065	0.062	0.937	0.295	FALSE	FALSE
META	Substance Use Disorders (AUD, TUD, SUD)	congenital anomalies	Nervous system congenital anomalies	752	logistic	57856	538	57318	0.046	0.044	1.047	0.297	FALSE	FALSE
META	Substance Use Disorders (AUD, TUD, SUD)	neoplasms	Malignant neoplasm of head, face, and neck	195.3	logistic	57948	884	57064	0.037	0.035	1.037	0.298	FALSE	FALSE
META	Substance Use Disorders (AUD, TUD, SUD)	circulatory system	Giant cell arteritis	446.5	logistic	58156	121	58035	0.098	0.094	1.103	0.299	FALSE	FALSE
META	Substance Use Disorders (AUD, TUD, SUD)	genitourinary	Bladder neck obstruction	596.1	logistic	57950	165	57785	-0.083	0.08	0.92	0.3	FALSE	FALSE
META	Substance Use Disorders (AUD, TUD, SUD)	hematopoietic	Anemia of chronic disease	285.2	logistic	56206	3531	52675	-0.019	0.018	0.981	0.301	FALSE	FALSE
META	Substance Use Disorders (AUD, TUD, SUD)	circulatory system	Encounter for long-term (current) use of antiplatelets/antithrombotics	457.2	logistic	57083	658	56425	-0.042	0.041	0.958	0.302	FALSE	FALSE
META	Substance Use Disorders (AUD, TUD, SUD)	injuries & poisonings	Contusion	916	logistic	54863	1241	53622	-0.03	0.03	0.97	0.305	FALSE	FALSE
META	Substance Use Disorders (AUD, TUD, SUD)	hematopoietic	Pernicious anemia	281.11	logistic	58037	230	57807	-0.07	0.068	0.932	0.305	FALSE	FALSE
META	Substance Use Disorders (AUD, TUD, SUD)	neoplasms	Myeloid leukemia, chronic	204.22	logistic	58119	265	57854	0.065	0.063	1.067	0.307	FALSE	FALSE
META	Substance Use Disorders (AUD, TUD, SUD)	neurological	Multiple sclerosis	335	logistic	57884	1088	56796	-0.032	0.031	0.969	0.307	FALSE	FALSE
META	Substance Use Disorders (AUD, TUD, SUD)	respiratory	Bacterial pneumonia	480.1	logistic	56970	1511	55459	0.028	0.027	1.028	0.307	FALSE	FALSE
META	Substance Use Disorders (AUD, TUD, SUD)	neoplasms	Myeloid leukemia, acute	204.21	logistic	58051	579	57472	0.044	0.043	1.045	0.308	FALSE	FALSE
META	Substance Use Disorders (AUD, TUD, SUD)	circulatory system	Abnormal electrocardiogram [ECG] [EKG]	426.7	logistic	55716	1254	54462	-0.03	0.029	0.971	0.31	FALSE	FALSE
META	Substance Use Disorders (AUD, TUD, SUD)	genitourinary	Symptomatic artificial menopause	627.21	logistic	32725	264	32461	-0.064	0.063	0.938	0.31	FALSE	FALSE
META	Substance Use Disorders (AUD, TUD, SUD)	genitourinary	Disorders of uterus, NEC	619.2	logistic	31859	359	31500	-0.055	0.055	0.946	0.31	FALSE	FALSE
META	Substance Use Disorders (AUD, TUD, SUD)	injuries & poisonings	Poisoning by analgesics, antipyretics, and antirheumatics	965	logistic	56747	981	55766	-0.034	0.034	0.967	0.314	FALSE	FALSE
META	Substance Use Disorders (AUD, TUD, SUD)	endocrine/metabolic	Disorders of phosphorus metabolism	275.53	logistic	57373	765	56608	0.038	0.038	1.038	0.315	FALSE	FALSE
META	Substance Use Disorders (AUD, TUD, SUD)	circulatory system	Peripheral vascular disease	443	logistic	56508	2406	54102	-0.022	0.022	0.978	0.315	FALSE	FALSE
META	Substance Use Disorders (AUD, TUD, SUD)	sense organs	Pain, swelling or discharge of eye	379.9	logistic	57523	226	57297	0.069	0.069	1.071	0.318	FALSE	FALSE
META	Substance Use Disorders (AUD, TUD, SUD)	neoplasms	Malignant neoplasm of ovary	184.11	logistic	32832	348	32484	-0.055	0.055	0.946	0.318	FALSE	FALSE
META	Substance Use Disorders (AUD, TUD, SUD)	sense organs	Optic neuritis/neuropathy	377.3	logistic	58006	241	57765	-0.066	0.066	0.936	0.318	FALSE	FALSE
META	Substance Use Disorders (AUD, TUD, SUD)	neoplasms	Manlignant and unknown neoplasms of brain and nervous system	191	logistic	57645	791	56854	0.037	0.037	1.037	0.318	FALSE	FALSE
META	Substance Use Disorders (AUD, TUD, SUD)	mental disorders	Adjustment reaction	304	logistic	56114	2150	53964	-0.023	0.023	0.977	0.319	FALSE	FALSE
META	Substance Use Disorders (AUD, TUD, SUD)	sense organs	Uveitis, noninfectious or NOS	371.1	logistic	58042	297	57745	-0.059	0.06	0.942	0.32	FALSE	FALSE
META	Substance Use Disorders (AUD, TUD, SUD)	neurological	Other CNS infection and poliomyelitis	324	logistic	58013	242	57771	0.066	0.067	1.068	0.32	FALSE	FALSE
META	Substance Use Disorders (AUD, TUD, SUD)	digestive	Diseases of lips	528.5	logistic	57856	105	57751	0.1	0.101	1.105	0.321	FALSE	FALSE
META	Substance Use Disorders (AUD, TUD, SUD)	circulatory system	Aneurysm of other specified artery	442.8	logistic	57968	170	57798	0.079	0.079	1.082	0.321	FALSE	FALSE
META	Substance Use Disorders (AUD, TUD, SUD)	endocrine/metabolic	Toxic multinodular goiter	242.2	logistic	58128	115	58013	0.095	0.096	1.1	0.321	FALSE	FALSE
META	Substance Use Disorders (AUD, TUD, SUD)	pregnancy complications	Excessive vomiting in pregnancy	643	logistic	32824	119	32705	0.094	0.095	1.099	0.322	FALSE	FALSE
META	Substance Use Disorders (AUD, TUD, SUD)	digestive	Cholelithiasis with other cholecystitis	574.12	logistic	57369	244	57125	0.065	0.066	1.067	0.322	FALSE	FALSE
META	Substance Use Disorders (AUD, TUD, SUD)	genitourinary	Noninflammatory disorders of vulva and perineum	619.5	logistic	32578	180	32398	-0.076	0.077	0.927	0.325	FALSE	FALSE
META	Substance Use Disorders (AUD, TUD, SUD)	sense organs	Retinal vascular changes and abnomalities	362.4	logistic	57997	305	57692	-0.058	0.059	0.943	0.325	FALSE	FALSE
META	Substance Use Disorders (AUD, TUD, SUD)	neoplasms	Malignant neoplasm of other urinary organs	189.4	logistic	57941	317	57624	0.057	0.058	1.059	0.327	FALSE	FALSE
META	Substance Use Disorders (AUD, TUD, SUD)	hematopoietic	Congenital coagulation defects	286.1	logistic	58052	217	57835	-0.068	0.069	0.934	0.328	FALSE	FALSE
META	Substance Use Disorders (AUD, TUD, SUD)	digestive	Other biliary tract disease	575	logistic	56538	1491	55047	-0.026	0.027	0.974	0.329	FALSE	FALSE
META	Substance Use Disorders (AUD, TUD, SUD)	endocrine/metabolic	Insulin pump user	250.3	logistic	56855	2925	53930	-0.019	0.02	0.981	0.33	FALSE	FALSE
META	Substance Use Disorders (AUD, TUD, SUD)	genitourinary	Uterine/Uterovaginal prolapse	618.2	logistic	32835	281	32554	-0.06	0.062	0.942	0.331	FALSE	FALSE
META	Substance Use Disorders (AUD, TUD, SUD)	injuries & poisonings	Fracture of hand or wrist	804	logistic	57533	795	56738	-0.036	0.037	0.965	0.332	FALSE	FALSE
META	Substance Use Disorders (AUD, TUD, SUD)	endocrine/metabolic	Obesity	278.1	logistic	53815	6960	46855	0.013	0.013	1.013	0.335	FALSE	FALSE
META	Substance Use Disorders (AUD, TUD, SUD)	neurological	Encephalitis, non-infectious	323.8	logistic	58100	121	57979	-0.09	0.093	0.914	0.335	FALSE	FALSE
META	Substance Use Disorders (AUD, TUD, SUD)	digestive	Acute periodontitis	523.31	logistic	57968	143	57825	0.084	0.087	1.087	0.337	FALSE	FALSE
META	Substance Use Disorders (AUD, TUD, SUD)	infectious diseases	Hepatitis NOS	70.9	logistic	57617	369	57248	-0.051	0.054	0.95	0.339	FALSE	FALSE
META	Substance Use Disorders (AUD, TUD, SUD)	musculoskeletal	Stress fracture	743.4	logistic	57913	126	57787	-0.087	0.092	0.916	0.34	FALSE	FALSE
META	Substance Use Disorders (AUD, TUD, SUD)	neoplasms	Cancer of mouth	145	logistic	58009	637	57372	0.039	0.041	1.04	0.341	FALSE	FALSE
META	Substance Use Disorders (AUD, TUD, SUD)	circulatory system	Angina pectoris	411.3	logistic	56567	2030	54537	0.023	0.024	1.023	0.341	FALSE	FALSE
META	Substance Use Disorders (AUD, TUD, SUD)	musculoskeletal	Other acquired deformities of limbs	736	logistic	57444	455	56989	-0.046	0.048	0.955	0.341	FALSE	FALSE
META	Substance Use Disorders (AUD, TUD, SUD)	mental disorders	Depression	296.2	logistic	54223	8498	45725	0.012	0.013	1.012	0.342	FALSE	FALSE
META	Substance Use Disorders (AUD, TUD, SUD)	injuries & poisonings	Opiates and related narcotics causing adverse effects in therapeutic use	965.1	logistic	56416	1427	54989	-0.027	0.028	0.973	0.344	FALSE	FALSE
META	Substance Use Disorders (AUD, TUD, SUD)	neoplasms	Hodgkin's disease	201	logistic	58122	104	58018	-0.095	0.1	0.91	0.345	FALSE	FALSE
META	Substance Use Disorders (AUD, TUD, SUD)	injuries & poisonings	Concussion	817	logistic	57677	108	57569	-0.093	0.098	0.911	0.346	FALSE	FALSE
META	Substance Use Disorders (AUD, TUD, SUD)	neoplasms	Malignant neoplasm of renal pelvis	189.12	logistic	58084	163	57921	0.077	0.081	1.08	0.346	FALSE	FALSE
META	Substance Use Disorders (AUD, TUD, SUD)	respiratory	Other diseases of respiratory system, NEC	519.8	logistic	57166	374	56792	-0.05	0.053	0.951	0.346	FALSE	FALSE
META	Substance Use Disorders (AUD, TUD, SUD)	mental disorders	Schizophrenia and other psychotic disorders	295	logistic	57214	732	56482	0.037	0.039	1.037	0.347	FALSE	FALSE
META	Substance Use Disorders (AUD, TUD, SUD)	congenital anomalies	Congenital anomalies of face and neck	749	logistic	57731	426	57305	-0.047	0.05	0.954	0.347	FALSE	FALSE
META	Substance Use Disorders (AUD, TUD, SUD)	congenital anomalies	Congenital anomalies of genital organs	751.1	logistic	57872	373	57499	-0.05	0.053	0.951	0.349	FALSE	FALSE
META	Substance Use Disorders (AUD, TUD, SUD)	genitourinary	Nephrotic syndrome without mention of glomerulonephritis	580.2	logistic	58003	224	57779	0.064	0.069	1.066	0.35	FALSE	FALSE
META	Substance Use Disorders (AUD, TUD, SUD)	genitourinary	Pelvic peritoneal adhesions, female (postoperative) (postinfection)	614.1	logistic	32503	109	32394	0.093	0.099	1.097	0.35	FALSE	FALSE
META	Substance Use Disorders (AUD, TUD, SUD)	respiratory	Solitary pulmonary nodule	514.2	logistic	57033	1510	55523	-0.026	0.028	0.975	0.35	FALSE	FALSE
META	Substance Use Disorders (AUD, TUD, SUD)	digestive	Temporomandibular joint disorders	526.4	logistic	57711	263	57448	-0.059	0.063	0.943	0.351	FALSE	FALSE
META	Substance Use Disorders (AUD, TUD, SUD)	injuries & poisonings	Fracture of rArea Deprivation Indexus and ulna	803.2	logistic	57785	1143	56642	-0.029	0.031	0.972	0.351	FALSE	FALSE
META	Substance Use Disorders (AUD, TUD, SUD)	genitourinary	Breast conditions, congenital or relating to hormones	612	logistic	57596	383	57213	-0.049	0.053	0.953	0.357	FALSE	FALSE
META	Substance Use Disorders (AUD, TUD, SUD)	digestive	Diseases of pulp and periapical tissues	522	logistic	57797	153	57644	0.077	0.084	1.08	0.359	FALSE	FALSE
META	Substance Use Disorders (AUD, TUD, SUD)	mental disorders	Aphasia	292.11	logistic	57761	428	57333	0.046	0.05	1.047	0.359	FALSE	FALSE
META	Substance Use Disorders (AUD, TUD, SUD)	genitourinary	Noninflammatory disorders of cervix	619.3	logistic	32580	108	32472	-0.09	0.099	0.914	0.361	FALSE	FALSE
META	Substance Use Disorders (AUD, TUD, SUD)	genitourinary	Functional disorders of bladder	596.5	logistic	57378	1341	56037	0.026	0.028	1.026	0.361	FALSE	FALSE
META	Substance Use Disorders (AUD, TUD, SUD)	sense organs	Corneal ulcer	370.1	logistic	58128	151	57977	0.077	0.084	1.08	0.362	FALSE	FALSE
META	Substance Use Disorders (AUD, TUD, SUD)	neurological	Torsion dystonia	333.4	logistic	57974	402	57572	-0.047	0.051	0.954	0.362	FALSE	FALSE
META	Substance Use Disorders (AUD, TUD, SUD)	respiratory	Respiratory complications	519.2	logistic	57698	151	57547	0.076	0.084	1.079	0.363	FALSE	FALSE
META	Substance Use Disorders (AUD, TUD, SUD)	congenital anomalies	Congenital anomalies of skull and face bones	749.2	logistic	58035	216	57819	-0.063	0.069	0.939	0.364	FALSE	FALSE
META	Substance Use Disorders (AUD, TUD, SUD)	circulatory system	Atherosclerosis of native arteries of the extremities with intermittent claudication	440.22	logistic	57848	445	57403	0.045	0.05	1.046	0.365	FALSE	FALSE
META	Substance Use Disorders (AUD, TUD, SUD)	endocrine/metabolic	Hypopotassemia	276.14	logistic	54389	4933	49456	0.014	0.016	1.014	0.367	FALSE	FALSE
META	Substance Use Disorders (AUD, TUD, SUD)	injuries & poisonings	Subarachnoid hemorrhage (injury)	818.2	logistic	58107	112	57995	0.088	0.098	1.092	0.368	FALSE	FALSE
META	Substance Use Disorders (AUD, TUD, SUD)	congenital anomalies	Congenital hip dysplasia and deformity	755.61	logistic	58030	209	57821	0.064	0.071	1.066	0.368	FALSE	FALSE
META	Substance Use Disorders (AUD, TUD, SUD)	sense organs	Otorrhea	381.9	logistic	57912	266	57646	0.057	0.063	1.058	0.37	FALSE	FALSE
META	Substance Use Disorders (AUD, TUD, SUD)	congenital anomalies	Neural tube defects	752.1	logistic	58095	196	57899	0.065	0.073	1.067	0.37	FALSE	FALSE
META	Substance Use Disorders (AUD, TUD, SUD)	symptoms	Hypothermia/Chills	780	logistic	57543	158	57385	-0.073	0.082	0.93	0.371	FALSE	FALSE
META	Substance Use Disorders (AUD, TUD, SUD)	hematopoietic	Acute posthemorrhagic anemia	285.1	logistic	54983	3953	51030	0.016	0.017	1.016	0.371	FALSE	FALSE
META	Substance Use Disorders (AUD, TUD, SUD)	endocrine/metabolic	Hyperglyceridemia	272.12	logistic	57557	548	57009	-0.039	0.044	0.961	0.374	FALSE	FALSE
META	Substance Use Disorders (AUD, TUD, SUD)	hematopoietic	Aplastic anemia	284	logistic	57608	1313	56295	0.026	0.029	1.026	0.377	FALSE	FALSE
META	Substance Use Disorders (AUD, TUD, SUD)	mental disorders	Sexual and gender identity disorders	302	logistic	57677	254	57423	-0.057	0.065	0.945	0.378	FALSE	FALSE
META	Substance Use Disorders (AUD, TUD, SUD)	hematopoietic	Anemia in chronic kidney disease	285.21	logistic	57548	1247	56301	-0.026	0.03	0.974	0.378	FALSE	FALSE
META	Substance Use Disorders (AUD, TUD, SUD)	congenital anomalies	Upper gastrointestinal congenital anomalies	750.1	logistic	57863	155	57708	-0.072	0.082	0.931	0.379	FALSE	FALSE
META	Substance Use Disorders (AUD, TUD, SUD)	musculoskeletal	Rheumatoid arthritis	714.1	logistic	57519	1524	55995	0.024	0.027	1.024	0.379	FALSE	FALSE
META	Substance Use Disorders (AUD, TUD, SUD)	digestive	Anal and rectal polyp	565.1	logistic	57154	177	56977	0.068	0.078	1.071	0.381	FALSE	FALSE
META	Substance Use Disorders (AUD, TUD, SUD)	sense organs	Macular degeneration (senile) of retina NOS	362.29	logistic	57894	334	57560	-0.051	0.058	0.951	0.381	FALSE	FALSE
META	Substance Use Disorders (AUD, TUD, SUD)	neoplasms	Malignant neoplasm, other	195.1	logistic	56697	1705	54992	-0.022	0.026	0.978	0.381	FALSE	FALSE
META	Substance Use Disorders (AUD, TUD, SUD)	pregnancy complications	Respiratory conditions of fetus and newborn	656.2	logistic	57924	566	57358	0.041	0.047	1.042	0.384	FALSE	FALSE
META	Substance Use Disorders (AUD, TUD, SUD)	hematopoietic	Anemia in neoplastic disease	285.22	logistic	57260	1836	55424	-0.021	0.025	0.979	0.385	FALSE	FALSE
META	Substance Use Disorders (AUD, TUD, SUD)	neoplasms	Lymphoid leukemia, acute	204.11	logistic	58110	145	57965	-0.074	0.085	0.929	0.386	FALSE	FALSE
META	Substance Use Disorders (AUD, TUD, SUD)	genitourinary	Mastodynia	613.5	logistic	57335	800	56535	-0.032	0.037	0.969	0.388	FALSE	FALSE
META	Substance Use Disorders (AUD, TUD, SUD)	genitourinary	Glomerulonephritis	580.1	logistic	57891	309	57582	0.05	0.058	1.052	0.388	FALSE	FALSE
META	Substance Use Disorders (AUD, TUD, SUD)	sense organs	Cholesteatoma	385.3	logistic	58132	144	57988	-0.073	0.085	0.93	0.391	FALSE	FALSE
META	Substance Use Disorders (AUD, TUD, SUD)	hematopoietic	Pancytopenia	284.1	logistic	57754	1153	56601	0.026	0.031	1.027	0.392	FALSE	FALSE
META	Substance Use Disorders (AUD, TUD, SUD)	circulatory system	Atrioventricular block, complete	426.24	logistic	57938	762	57176	0.032	0.038	1.033	0.393	FALSE	FALSE
META	Substance Use Disorders (AUD, TUD, SUD)	pregnancy complications	Preeclampsia and eclampsia	642.1	logistic	32842	271	32571	-0.053	0.063	0.948	0.395	FALSE	FALSE
META	Substance Use Disorders (AUD, TUD, SUD)	dermatologic	Hidradenitis	705.3	logistic	58130	101	58029	0.087	0.102	1.091	0.395	FALSE	FALSE
META	Substance Use Disorders (AUD, TUD, SUD)	digestive	Impaction of intestine	560.2	logistic	57934	182	57752	-0.064	0.076	0.938	0.396	FALSE	FALSE
META	Substance Use Disorders (AUD, TUD, SUD)	circulatory system	Deep vein thrombosis [DVT]	452.2	logistic	57427	1691	55736	-0.022	0.026	0.979	0.396	FALSE	FALSE
META	Substance Use Disorders (AUD, TUD, SUD)	injuries & poisonings	Adverse effects of sedatives or other central nervous system depressants and anesthetics	967	logistic	57664	150	57514	-0.071	0.084	0.931	0.398	FALSE	FALSE
META	Substance Use Disorders (AUD, TUD, SUD)	injuries & poisonings	Fracture of patella	800.4	logistic	58019	241	57778	-0.056	0.066	0.945	0.398	FALSE	FALSE
META	Substance Use Disorders (AUD, TUD, SUD)	injuries & poisonings	Open wound of foot except toe(s) alone	871.3	logistic	57861	138	57723	-0.074	0.088	0.929	0.399	FALSE	FALSE
META	Substance Use Disorders (AUD, TUD, SUD)	mental disorders	Senile dementia	290.13	logistic	58060	173	57887	-0.068	0.081	0.934	0.4	FALSE	FALSE
META	Substance Use Disorders (AUD, TUD, SUD)	mental disorders	Hallucinations	292.6	logistic	57848	175	57673	0.066	0.078	1.068	0.401	FALSE	FALSE
META	Substance Use Disorders (AUD, TUD, SUD)	respiratory	Acute laryngitis and tracheitis	465.4	logistic	57664	217	57447	-0.058	0.069	0.944	0.405	FALSE	FALSE
META	Substance Use Disorders (AUD, TUD, SUD)	endocrine/metabolic	Nutritional marasmus	260.22	logistic	58033	215	57818	0.058	0.07	1.06	0.405	FALSE	FALSE
META	Substance Use Disorders (AUD, TUD, SUD)	dermatologic	Lupus (localized and systemic)	695.4	logistic	57939	857	57082	-0.029	0.035	0.971	0.406	FALSE	FALSE
META	Substance Use Disorders (AUD, TUD, SUD)	endocrine/metabolic	Pituitary dwarfism	253.5	logistic	58164	179	57985	-0.063	0.075	0.939	0.408	FALSE	FALSE
META	Substance Use Disorders (AUD, TUD, SUD)	digestive	Peptic ulcer (excl. esophageal)	531	logistic	56243	1176	55067	-0.025	0.031	0.975	0.409	FALSE	FALSE
META	Substance Use Disorders (AUD, TUD, SUD)	mental disorders	Acute reaction to stress	300.8	logistic	57791	132	57659	0.074	0.089	1.076	0.41	FALSE	FALSE
META	Substance Use Disorders (AUD, TUD, SUD)	mental disorders	Agorophobia, social phobia, and panic disorder	300.12	logistic	57552	611	56941	0.034	0.042	1.035	0.418	FALSE	FALSE
META	Substance Use Disorders (AUD, TUD, SUD)	symptoms	Symptoms involving nervous and musculoskeletal systems	781	logistic	56517	984	55533	-0.027	0.033	0.973	0.419	FALSE	FALSE
META	Substance Use Disorders (AUD, TUD, SUD)	endocrine/metabolic	Type 2 diabetes with ketoacidosis	250.21	logistic	58053	100	57953	0.083	0.103	1.087	0.42	FALSE	FALSE
META	Substance Use Disorders (AUD, TUD, SUD)	musculoskeletal	Contracture of palmar fascia [Dupuytren's disease]	728.71	logistic	58107	161	57946	-0.066	0.081	0.937	0.42	FALSE	FALSE
META	Substance Use Disorders (AUD, TUD, SUD)	circulatory system	Atrial flutter	427.22	logistic	57391	1766	55625	-0.021	0.025	0.98	0.421	FALSE	FALSE
META	Substance Use Disorders (AUD, TUD, SUD)	dermatologic	Systemic lupus erythematosus	695.42	logistic	57948	805	57143	-0.029	0.037	0.971	0.424	FALSE	FALSE
META	Substance Use Disorders (AUD, TUD, SUD)	sense organs	Strabismus and other disorders of binocular eye movements	378	logistic	57570	912	56658	-0.027	0.034	0.973	0.424	FALSE	FALSE
META	Substance Use Disorders (AUD, TUD, SUD)	neoplasms	Malignant neoplasm of ovary and other uterine adnexa	184.1	logistic	32755	432	32323	-0.04	0.05	0.961	0.424	FALSE	FALSE
META	Substance Use Disorders (AUD, TUD, SUD)	infectious diseases	Mycoses	117	logistic	57830	573	57257	0.034	0.043	1.035	0.426	FALSE	FALSE
META	Substance Use Disorders (AUD, TUD, SUD)	neurological	Cerebral edema and compression of brain	348.2	logistic	57463	921	56542	-0.027	0.034	0.973	0.426	FALSE	FALSE
META	Substance Use Disorders (AUD, TUD, SUD)	hematopoietic	Other anemias	285	logistic	52458	12433	40025	-0.009	0.011	0.991	0.428	FALSE	FALSE
META	Substance Use Disorders (AUD, TUD, SUD)	neoplasms	Cancer of bone and connective tissue	170	logistic	57580	795	56785	-0.029	0.037	0.972	0.434	FALSE	FALSE
META	Substance Use Disorders (AUD, TUD, SUD)	sense organs	Epiphora	375.2	logistic	58074	110	57964	-0.077	0.098	0.926	0.434	FALSE	FALSE
META	Substance Use Disorders (AUD, TUD, SUD)	mental disorders	Transient alteration of awareness	292.5	logistic	57668	398	57270	0.04	0.051	1.041	0.434	FALSE	FALSE
META	Substance Use Disorders (AUD, TUD, SUD)	circulatory system	Late effects of cerebrovascular disease	433.8	logistic	57450	990	56460	-0.026	0.033	0.974	0.435	FALSE	FALSE
META	Substance Use Disorders (AUD, TUD, SUD)	infectious diseases	Candidiasis	112	logistic	55392	1943	53449	0.019	0.024	1.019	0.437	FALSE	FALSE
META	Substance Use Disorders (AUD, TUD, SUD)	endocrine/metabolic	Hyposmolality and/or hyponatremia	276.12	logistic	55967	3425	52542	-0.014	0.019	0.986	0.439	FALSE	FALSE
META	Substance Use Disorders (AUD, TUD, SUD)	respiratory	Postinflammatory pulmonary fibrosis	502	logistic	57252	640	56612	0.032	0.041	1.032	0.44	FALSE	FALSE
META	Substance Use Disorders (AUD, TUD, SUD)	respiratory	Pseudomonal pneumonia	480.12	logistic	58120	273	57847	0.048	0.062	1.049	0.441	FALSE	FALSE
META	Substance Use Disorders (AUD, TUD, SUD)	digestive	Other disorders of gallbladder	575.7	logistic	57333	347	56986	-0.043	0.055	0.958	0.441	FALSE	FALSE
META	Substance Use Disorders (AUD, TUD, SUD)	hematopoietic	Hereditary hemolytic anemias	282	logistic	57579	177	57402	0.061	0.079	1.063	0.441	FALSE	FALSE
META	Substance Use Disorders (AUD, TUD, SUD)	neurological	Myopathy	359.2	logistic	57774	926	56848	-0.026	0.034	0.974	0.441	FALSE	FALSE
META	Substance Use Disorders (AUD, TUD, SUD)	circulatory system	Primary pulmonary hypertension	415.21	logistic	57796	357	57439	0.042	0.054	1.043	0.442	FALSE	FALSE
META	Substance Use Disorders (AUD, TUD, SUD)	respiratory	Pneumonia due to fungus (mycoses)	480.3	logistic	58012	146	57866	-0.066	0.085	0.937	0.443	FALSE	FALSE
META	Substance Use Disorders (AUD, TUD, SUD)	circulatory system	Cardiac arrest	427.42	logistic	57729	473	57256	0.037	0.048	1.037	0.443	FALSE	FALSE
META	Substance Use Disorders (AUD, TUD, SUD)	mental disorders	Swelling, mass, or lump in head and neck [Space-occupying lesion, intracranial NOS]	293.1	logistic	56109	1460	54649	0.021	0.027	1.021	0.443	FALSE	FALSE
META	Substance Use Disorders (AUD, TUD, SUD)	digestive	Gastrointestinal hemorrhage	578	logistic	55169	4072	51097	-0.013	0.017	0.987	0.443	FALSE	FALSE
META	Substance Use Disorders (AUD, TUD, SUD)	hematopoietic	Purpura and other hemorrhagic conditions	287	logistic	55745	3539	52206	0.014	0.018	1.014	0.444	FALSE	FALSE
META	Substance Use Disorders (AUD, TUD, SUD)	symptoms	Nonspecific findings on examination of blood	790	logistic	57264	417	56847	-0.038	0.051	0.962	0.447	FALSE	FALSE
META	Substance Use Disorders (AUD, TUD, SUD)	injuries & poisonings	Other sprains and strains	842	logistic	57540	149	57391	0.064	0.085	1.066	0.448	FALSE	FALSE
META	Substance Use Disorders (AUD, TUD, SUD)	injuries & poisonings	Mechanical complication of unspecified genitourinary device, implant, and graft	857	logistic	57887	136	57751	0.067	0.089	1.07	0.448	FALSE	FALSE
META	Substance Use Disorders (AUD, TUD, SUD)	neurological	Other headache syndromes	339	logistic	55912	1795	54117	-0.019	0.025	0.981	0.448	FALSE	FALSE
META	Substance Use Disorders (AUD, TUD, SUD)	neoplasms	Secondary malignant neoplasm of skin	198.7	logistic	57971	362	57609	0.041	0.054	1.042	0.449	FALSE	FALSE
META	Substance Use Disorders (AUD, TUD, SUD)	musculoskeletal	Pathological, developmental or recurrent dislocation	742.2	logistic	58037	100	57937	-0.077	0.102	0.926	0.45	FALSE	FALSE
META	Substance Use Disorders (AUD, TUD, SUD)	circulatory system	Atherosclerosis of native arteries of the extremities with ulceration or gangrene	440.21	logistic	58070	195	57875	-0.056	0.074	0.946	0.45	FALSE	FALSE
META	Substance Use Disorders (AUD, TUD, SUD)	circulatory system	Phlebitis and thrombophlebitis of lower extremities	451.2	logistic	57751	179	57572	-0.058	0.077	0.944	0.45	FALSE	FALSE
META	Substance Use Disorders (AUD, TUD, SUD)	circulatory system	Other cardiomyopathy	425.8	logistic	58158	105	58053	0.076	0.101	1.079	0.452	FALSE	FALSE
META	Substance Use Disorders (AUD, TUD, SUD)	hematopoietic	Other diseases of blood and blood-forming organs	289	logistic	56892	896	55996	-0.026	0.035	0.974	0.453	FALSE	FALSE
META	Substance Use Disorders (AUD, TUD, SUD)	digestive	Other disorders of peritoneum	568	logistic	56260	770	55490	-0.028	0.037	0.972	0.455	FALSE	FALSE
META	Substance Use Disorders (AUD, TUD, SUD)	musculoskeletal	Kyphoscoliosis and scoliosis	737.3	logistic	57369	1100	56269	0.023	0.031	1.024	0.456	FALSE	FALSE
META	Substance Use Disorders (AUD, TUD, SUD)	circulatory system	Arterial embolism and thrombosis of lower extremity artery	444.1	logistic	58034	160	57874	0.061	0.082	1.063	0.456	FALSE	FALSE
META	Substance Use Disorders (AUD, TUD, SUD)	neoplasms	Benign neoplasm of ovary	220	logistic	32741	172	32569	-0.058	0.078	0.943	0.456	FALSE	FALSE
META	Substance Use Disorders (AUD, TUD, SUD)	circulatory system	Other aneurysm	442	logistic	57125	1407	55718	0.021	0.028	1.021	0.459	FALSE	FALSE
META	Substance Use Disorders (AUD, TUD, SUD)	circulatory system	Hypertrophic obstructive cardiomyopathy	425.11	logistic	58103	180	57923	-0.057	0.077	0.945	0.459	FALSE	FALSE
META	Substance Use Disorders (AUD, TUD, SUD)	hematopoietic	Lymphadenitis	289.4	logistic	54636	2494	52142	-0.016	0.021	0.984	0.46	FALSE	FALSE
META	Substance Use Disorders (AUD, TUD, SUD)	dermatologic	Cellulitis and abscess of trunk	681.7	logistic	57048	904	56144	-0.026	0.035	0.975	0.46	FALSE	FALSE
META	Substance Use Disorders (AUD, TUD, SUD)	respiratory	Pneumococcal pneumonia	480.11	logistic	57572	381	57191	-0.039	0.053	0.962	0.461	FALSE	FALSE
META	Substance Use Disorders (AUD, TUD, SUD)	sense organs	Ptosis of eyelid	374.3	logistic	57804	457	57347	-0.036	0.048	0.965	0.462	FALSE	FALSE
META	Substance Use Disorders (AUD, TUD, SUD)	respiratory	Abnormal findings examination of lungs	514	logistic	54362	4423	49939	0.012	0.017	1.013	0.462	FALSE	FALSE
META	Substance Use Disorders (AUD, TUD, SUD)	congenital anomalies	Congenital anomalies of urinary system	751.2	logistic	57251	664	56587	0.029	0.04	1.03	0.465	FALSE	FALSE
META	Substance Use Disorders (AUD, TUD, SUD)	circulatory system	Other specified peripheral vascular diseases	443.8	logistic	57933	118	57815	-0.069	0.095	0.933	0.465	FALSE	FALSE
META	Substance Use Disorders (AUD, TUD, SUD)	endocrine/metabolic	Polyneuropathy in diabetes	250.6	logistic	57314	1604	55710	-0.019	0.026	0.981	0.466	FALSE	FALSE
META	Substance Use Disorders (AUD, TUD, SUD)	circulatory system	Subarachnoid hemorrhage	430.1	logistic	57622	288	57334	0.044	0.061	1.045	0.469	FALSE	FALSE
META	Substance Use Disorders (AUD, TUD, SUD)	genitourinary	Urethral hypermobility/ISD	597.8	logistic	57997	211	57786	0.051	0.071	1.053	0.469	FALSE	FALSE
META	Substance Use Disorders (AUD, TUD, SUD)	endocrine/metabolic	Fluid overload	276.6	logistic	56547	2402	54145	-0.016	0.022	0.984	0.47	FALSE	FALSE
META	Substance Use Disorders (AUD, TUD, SUD)	congenital anomalies	Congenital musculoskeletal deformities of spine	754	logistic	57814	163	57651	-0.058	0.08	0.944	0.472	FALSE	FALSE
META	Substance Use Disorders (AUD, TUD, SUD)	dermatologic	Unspecified erythematous condition	695.9	logistic	57324	218	57106	-0.05	0.07	0.951	0.472	FALSE	FALSE
META	Substance Use Disorders (AUD, TUD, SUD)	genitourinary	Disorders resulting from impaired renal function	588	logistic	57689	1282	56407	-0.021	0.029	0.979	0.474	FALSE	FALSE
META	Substance Use Disorders (AUD, TUD, SUD)	genitourinary	Need for Hormone replacement therapy (postmenopausal)	627.22	logistic	32151	713	31438	-0.028	0.039	0.972	0.474	FALSE	FALSE
META	Substance Use Disorders (AUD, TUD, SUD)	endocrine/metabolic	Overweight, obesity and other hyperalimentation	278	logistic	52209	8579	43630	-0.009	0.012	0.991	0.476	FALSE	FALSE
META	Substance Use Disorders (AUD, TUD, SUD)	congenital anomalies	Valvular heart disease/ heart chambers	747.12	logistic	57875	767	57108	-0.027	0.037	0.974	0.477	FALSE	FALSE
META	Substance Use Disorders (AUD, TUD, SUD)	sense organs	Paralytic strabismus	378.5	logistic	58092	161	57931	-0.058	0.081	0.944	0.477	FALSE	FALSE
META	Substance Use Disorders (AUD, TUD, SUD)	neoplasms	Benign neoplasm of eye, uveal	224.1	logistic	58102	157	57945	-0.059	0.082	0.943	0.478	FALSE	FALSE
META	Substance Use Disorders (AUD, TUD, SUD)	hematopoietic	Personal history of diseases of blood and blood-forming organs	289.3	logistic	57916	161	57755	-0.058	0.081	0.944	0.478	FALSE	FALSE
META	Substance Use Disorders (AUD, TUD, SUD)	hematopoietic	Other vitamin B12 deficiency anemia	281.12	logistic	57710	520	57190	-0.032	0.045	0.968	0.479	FALSE	FALSE
META	Substance Use Disorders (AUD, TUD, SUD)	digestive	Ulceration of intestine	556.1	logistic	57479	279	57200	0.043	0.062	1.044	0.482	FALSE	FALSE
META	Substance Use Disorders (AUD, TUD, SUD)	neoplasms	Neuroendocrine tumors	209	logistic	58126	161	57965	-0.057	0.081	0.945	0.484	FALSE	FALSE
META	Substance Use Disorders (AUD, TUD, SUD)	injuries & poisonings	Fracture of humerus	803.1	logistic	57906	592	57314	-0.03	0.042	0.971	0.485	FALSE	FALSE
META	Substance Use Disorders (AUD, TUD, SUD)	circulatory system	Heart valve disorders	395	logistic	54890	5319	49571	-0.011	0.015	0.989	0.486	FALSE	FALSE
META	Substance Use Disorders (AUD, TUD, SUD)	symptoms	Musculoskeletal symptoms referable to limbs	771	logistic	56855	932	55923	0.024	0.034	1.024	0.487	FALSE	FALSE
META	Substance Use Disorders (AUD, TUD, SUD)	neoplasms	Cancer of major salivary glands	145.3	logistic	58138	116	58022	-0.066	0.096	0.936	0.488	FALSE	FALSE
META	Substance Use Disorders (AUD, TUD, SUD)	injuries & poisonings	Anaphylactic shock NOS	946	logistic	57867	172	57695	-0.054	0.078	0.947	0.488	FALSE	FALSE
META	Substance Use Disorders (AUD, TUD, SUD)	mental disorders	Major depressive disorder	296.22	logistic	55964	4971	50993	-0.011	0.016	0.989	0.488	FALSE	FALSE
META	Substance Use Disorders (AUD, TUD, SUD)	congenital anomalies	Spina bifida	752.11	logistic	58138	162	57976	0.055	0.08	1.057	0.489	FALSE	FALSE
META	Substance Use Disorders (AUD, TUD, SUD)	circulatory system	Heart valve replaced	395.6	logistic	57847	1161	56686	0.021	0.031	1.022	0.489	FALSE	FALSE
META	Substance Use Disorders (AUD, TUD, SUD)	neurological	Muscular dystrophies and other myopathies	359	logistic	57747	980	56767	-0.023	0.033	0.977	0.489	FALSE	FALSE
META	Substance Use Disorders (AUD, TUD, SUD)	respiratory	Lung transplant	510.2	logistic	58091	159	57932	0.056	0.082	1.058	0.489	FALSE	FALSE
META	Substance Use Disorders (AUD, TUD, SUD)	respiratory	Influenza	481	logistic	56150	679	55471	-0.027	0.04	0.973	0.489	FALSE	FALSE
META	Substance Use Disorders (AUD, TUD, SUD)	genitourinary	Hypertrophy of breast (Gynecomastia)	612.2	logistic	57740	314	57426	-0.04	0.058	0.961	0.49	FALSE	FALSE
META	Substance Use Disorders (AUD, TUD, SUD)	injuries & poisonings	Open wound of hand except finger(s)	871.1	logistic	57639	213	57426	-0.049	0.071	0.953	0.491	FALSE	FALSE
META	Substance Use Disorders (AUD, TUD, SUD)	infectious diseases	Histoplasmosis	117.1	logistic	58111	170	57941	0.055	0.079	1.056	0.492	FALSE	FALSE
META	Substance Use Disorders (AUD, TUD, SUD)	hematopoietic	Eosinophilia	288.3	logistic	58038	188	57850	-0.051	0.075	0.95	0.493	FALSE	FALSE
META	Substance Use Disorders (AUD, TUD, SUD)	endocrine/metabolic	Acidosis	276.41	logistic	55846	2734	53112	0.014	0.021	1.014	0.494	FALSE	FALSE
META	Substance Use Disorders (AUD, TUD, SUD)	genitourinary	Absent or infrequent menstruation	626.11	logistic	32172	471	31701	-0.033	0.048	0.968	0.494	FALSE	FALSE
META	Substance Use Disorders (AUD, TUD, SUD)	digestive	Duodenitis	535.6	logistic	57624	193	57431	0.05	0.074	1.052	0.495	FALSE	FALSE
META	Substance Use Disorders (AUD, TUD, SUD)	musculoskeletal	Osteomyelitis, periostitis, and other infections involving bone	710	logistic	56971	1158	55813	0.021	0.031	1.021	0.496	FALSE	FALSE
META	Substance Use Disorders (AUD, TUD, SUD)	circulatory system	Other cardiac conduction disorders	426.8	logistic	57714	173	57541	0.053	0.079	1.055	0.497	FALSE	FALSE
META	Substance Use Disorders (AUD, TUD, SUD)	genitourinary	Nephritis and nephropathy without mention of glomerulonephritis	580.3	logistic	57597	549	57048	-0.03	0.044	0.971	0.498	FALSE	FALSE
META	Substance Use Disorders (AUD, TUD, SUD)	dermatologic	Impetigo	686.2	logistic	57710	105	57605	0.068	0.1	1.07	0.501	FALSE	FALSE
META	Substance Use Disorders (AUD, TUD, SUD)	injuries & poisonings	Fracture of tibia and fibula	800.3	logistic	57805	653	57152	0.027	0.041	1.028	0.503	FALSE	FALSE
META	Substance Use Disorders (AUD, TUD, SUD)	mental disorders	Dementias	290.1	logistic	57576	1258	56318	-0.02	0.031	0.98	0.504	FALSE	FALSE
META	Substance Use Disorders (AUD, TUD, SUD)	pregnancy complications	Hemorrhage of fetus or newborn	656.4	logistic	58116	115	58001	0.065	0.097	1.067	0.504	FALSE	FALSE
META	Substance Use Disorders (AUD, TUD, SUD)	neoplasms	Bone cancer	170.1	logistic	57858	384	57474	-0.035	0.053	0.966	0.504	FALSE	FALSE
META	Substance Use Disorders (AUD, TUD, SUD)	sense organs	Retinal detachments and defects	361	logistic	58051	356	57695	-0.036	0.055	0.964	0.506	FALSE	FALSE
META	Substance Use Disorders (AUD, TUD, SUD)	hematopoietic	Secondary thrombocytopenia	287.32	logistic	57418	519	56899	0.03	0.045	1.031	0.507	FALSE	FALSE
META	Substance Use Disorders (AUD, TUD, SUD)	endocrine/metabolic	Type 2 diabetes with renal manifestations	250.22	logistic	57473	1757	55716	-0.017	0.025	0.983	0.507	FALSE	FALSE
META	Substance Use Disorders (AUD, TUD, SUD)	mental disorders	Schizophrenia	295.1	logistic	58111	210	57901	-0.048	0.072	0.953	0.507	FALSE	FALSE
META	Substance Use Disorders (AUD, TUD, SUD)	circulatory system	Abnormal heart sounds	396	logistic	56209	1428	54781	-0.018	0.028	0.982	0.51	FALSE	FALSE
META	Substance Use Disorders (AUD, TUD, SUD)	infectious diseases	Other infectious and parasitic diseases	136	logistic	56818	613	56205	-0.028	0.042	0.973	0.511	FALSE	FALSE
META	Substance Use Disorders (AUD, TUD, SUD)	pregnancy complications	Perinatal disorders of digestive system	656.6	logistic	58094	131	57963	0.06	0.091	1.062	0.513	FALSE	FALSE
META	Substance Use Disorders (AUD, TUD, SUD)	musculoskeletal	Ganglion and cyst of synovium, tendon, and bursa	727.4	logistic	57563	519	57044	-0.03	0.045	0.971	0.513	FALSE	FALSE
META	Substance Use Disorders (AUD, TUD, SUD)	circulatory system	Other hypertensive complications	401.3	logistic	56864	1502	55362	-0.018	0.027	0.983	0.516	FALSE	FALSE
META	Substance Use Disorders (AUD, TUD, SUD)	pregnancy complications	Infections of genitourinary tract during pregnancy	647.1	logistic	32728	145	32583	0.056	0.087	1.058	0.516	FALSE	FALSE
META	Substance Use Disorders (AUD, TUD, SUD)	hematopoietic	Spontaneous ecchymoses	287.1	logistic	57664	145	57519	-0.055	0.085	0.946	0.517	FALSE	FALSE
META	Substance Use Disorders (AUD, TUD, SUD)	hematopoietic	Diseases of spleen	289.5	logistic	57683	233	57450	-0.044	0.068	0.957	0.518	FALSE	FALSE
META	Substance Use Disorders (AUD, TUD, SUD)	circulatory system	Transient cerebral ischemia	433.31	logistic	56383	2457	53926	-0.014	0.022	0.986	0.521	FALSE	FALSE
META	Substance Use Disorders (AUD, TUD, SUD)	digestive	Primary biliary cirrhosis	571.6	logistic	58130	212	57918	0.045	0.071	1.046	0.521	FALSE	FALSE
META	Substance Use Disorders (AUD, TUD, SUD)	neoplasms	Malignant neoplasm of uterus	182	logistic	32812	428	32384	-0.032	0.05	0.968	0.522	FALSE	FALSE
META	Substance Use Disorders (AUD, TUD, SUD)	digestive	Gastritis and duodenitis	535	logistic	55173	1478	53695	0.017	0.027	1.017	0.523	FALSE	FALSE
META	Substance Use Disorders (AUD, TUD, SUD)	musculoskeletal	Kyphosis (acquired)	737.1	logistic	57910	243	57667	0.042	0.066	1.043	0.524	FALSE	FALSE
META	Substance Use Disorders (AUD, TUD, SUD)	sense organs	Macular degeneration, dry	362.21	logistic	58024	199	57825	-0.047	0.074	0.954	0.525	FALSE	FALSE
META	Substance Use Disorders (AUD, TUD, SUD)	digestive	Intestinal obstruction without mention of hernia	560	logistic	56303	2127	54176	-0.014	0.023	0.986	0.526	FALSE	FALSE
META	Substance Use Disorders (AUD, TUD, SUD)	neurological	Chronic pain syndrome	355.1	logistic	57563	1131	56432	-0.02	0.032	0.98	0.527	FALSE	FALSE
META	Substance Use Disorders (AUD, TUD, SUD)	neoplasms	Cancer of eye	190	logistic	58105	101	58004	-0.064	0.102	0.938	0.529	FALSE	FALSE
META	Substance Use Disorders (AUD, TUD, SUD)	digestive	Reflux esophagitis	530.14	logistic	56974	616	56358	-0.026	0.042	0.974	0.529	FALSE	FALSE
META	Substance Use Disorders (AUD, TUD, SUD)	respiratory	Idiopathic fibrosing alveolitis	504.1	logistic	58056	245	57811	-0.041	0.066	0.96	0.532	FALSE	FALSE
META	Substance Use Disorders (AUD, TUD, SUD)	mental disorders	Aphasia/speech disturbance	292.1	logistic	56869	1280	55589	-0.018	0.029	0.982	0.532	FALSE	FALSE
META	Substance Use Disorders (AUD, TUD, SUD)	infectious diseases	Herpes zoster with nervous system complications	53.1	logistic	58047	142	57905	-0.054	0.087	0.947	0.533	FALSE	FALSE
META	Substance Use Disorders (AUD, TUD, SUD)	neurological	Other demyelinating diseases of central nervous system	341	logistic	57836	528	57308	-0.028	0.045	0.973	0.534	FALSE	FALSE
META	Substance Use Disorders (AUD, TUD, SUD)	musculoskeletal	Pathologic fracture	743.2	logistic	57346	776	56570	-0.023	0.037	0.977	0.534	FALSE	FALSE
META	Substance Use Disorders (AUD, TUD, SUD)	dermatologic	Chronic ulcer of skin	707	logistic	56671	1716	54955	-0.016	0.026	0.984	0.534	FALSE	FALSE
META	Substance Use Disorders (AUD, TUD, SUD)	neurological	Abnormal findings on study of brain and/or nervous system	346	logistic	57866	123	57743	-0.056	0.092	0.945	0.541	FALSE	FALSE
META	Substance Use Disorders (AUD, TUD, SUD)	neurological	Hemiplegia	342	logistic	57546	529	57017	-0.027	0.045	0.973	0.541	FALSE	FALSE
META	Substance Use Disorders (AUD, TUD, SUD)	digestive	Cholelithiasis with acute cholecystitis	574.11	logistic	57948	135	57813	0.054	0.089	1.056	0.542	FALSE	FALSE
META	Substance Use Disorders (AUD, TUD, SUD)	genitourinary	Pelvic inflammatory disease (PID)	614.3	logistic	32774	145	32629	0.052	0.086	1.053	0.543	FALSE	FALSE
META	Substance Use Disorders (AUD, TUD, SUD)	mental disorders	Anxiety disorder	300.1	logistic	53829	8193	45636	-0.008	0.013	0.992	0.543	FALSE	FALSE
META	Substance Use Disorders (AUD, TUD, SUD)	digestive	Ascites (non malignant)	572	logistic	56145	2076	54069	0.014	0.023	1.014	0.544	FALSE	FALSE
META	Substance Use Disorders (AUD, TUD, SUD)	genitourinary	Urinary complications NEC	597.2	logistic	57793	150	57643	0.051	0.084	1.052	0.546	FALSE	FALSE
META	Substance Use Disorders (AUD, TUD, SUD)	neurological	Other peripheral nerve disorders	351	logistic	55716	2681	53035	-0.012	0.021	0.988	0.546	FALSE	FALSE
META	Substance Use Disorders (AUD, TUD, SUD)	neoplasms	Benign neoplasm of eye	224	logistic	58022	208	57814	-0.043	0.072	0.958	0.546	FALSE	FALSE
META	Substance Use Disorders (AUD, TUD, SUD)	pregnancy complications	Abnormality in fetal heart rate or rhythm	655.1	logistic	32472	641	31831	-0.025	0.041	0.975	0.547	FALSE	FALSE
META	Substance Use Disorders (AUD, TUD, SUD)	musculoskeletal	Contracture of tendon (sheath)	727.7	logistic	57977	173	57804	-0.047	0.078	0.954	0.548	FALSE	FALSE
META	Substance Use Disorders (AUD, TUD, SUD)	digestive	Acute and subacute necrosis of liver	573.4	logistic	57674	291	57383	-0.036	0.061	0.965	0.552	FALSE	FALSE
META	Substance Use Disorders (AUD, TUD, SUD)	injuries & poisonings	Complications of transplants and reattached limbs	851	logistic	57860	533	57327	-0.027	0.045	0.974	0.554	FALSE	FALSE
META	Substance Use Disorders (AUD, TUD, SUD)	circulatory system	Cerebrovascular disease	433	logistic	54860	5487	49373	0.009	0.015	1.009	0.556	FALSE	FALSE
META	Substance Use Disorders (AUD, TUD, SUD)	infectious diseases	Chronic hepatitis	70.4	logistic	57892	299	57593	-0.035	0.059	0.966	0.556	FALSE	FALSE
META	Substance Use Disorders (AUD, TUD, SUD)	endocrine/metabolic	Glucocorticoid deficiency	255.21	logistic	57693	697	56996	-0.023	0.039	0.977	0.557	FALSE	FALSE
META	Substance Use Disorders (AUD, TUD, SUD)	respiratory	MRSA pneumonia	480.13	logistic	58135	176	57959	0.045	0.077	1.046	0.558	FALSE	FALSE
META	Substance Use Disorders (AUD, TUD, SUD)	genitourinary	Stricture/obstruction of ureter	586.4	logistic	57624	792	56832	-0.022	0.037	0.978	0.558	FALSE	FALSE
META	Substance Use Disorders (AUD, TUD, SUD)	injuries & poisonings	Fracture of vertebral column without mention of spinal cord injury	805	logistic	57533	1327	56206	0.017	0.029	1.017	0.561	FALSE	FALSE
META	Substance Use Disorders (AUD, TUD, SUD)	dermatologic	Dermatomyositis	709.5	logistic	58175	118	58057	-0.055	0.094	0.947	0.562	FALSE	FALSE
META	Substance Use Disorders (AUD, TUD, SUD)	genitourinary	Ovarian cyst	628	logistic	31960	743	31217	-0.022	0.038	0.978	0.562	FALSE	FALSE
META	Substance Use Disorders (AUD, TUD, SUD)	genitourinary	Other disorders of bladder	596	logistic	56579	1955	54624	-0.014	0.024	0.987	0.566	FALSE	FALSE
META	Substance Use Disorders (AUD, TUD, SUD)	dermatologic	Systemic sclerosis	709.3	logistic	58123	253	57870	-0.037	0.065	0.964	0.568	FALSE	FALSE
META	Substance Use Disorders (AUD, TUD, SUD)	circulatory system	Occlusion and stenosis of precerebral arteries	433.1	logistic	55783	1965	53818	0.014	0.025	1.014	0.568	FALSE	FALSE
META	Substance Use Disorders (AUD, TUD, SUD)	circulatory system	Heart transplant/surgery	429.1	logistic	57564	663	56901	-0.023	0.04	0.977	0.568	FALSE	FALSE
META	Substance Use Disorders (AUD, TUD, SUD)	endocrine/metabolic	Precocious sexual development and puberty NEC	259.4	logistic	58134	119	58015	0.054	0.094	1.055	0.568	FALSE	FALSE
META	Substance Use Disorders (AUD, TUD, SUD)	hematopoietic	Myelofibrosis	289.1	logistic	58153	113	58040	0.055	0.097	1.057	0.569	FALSE	FALSE
META	Substance Use Disorders (AUD, TUD, SUD)	sense organs	Macular degeneration, wet	362.22	logistic	58155	114	58041	-0.056	0.099	0.945	0.571	FALSE	FALSE
META	Substance Use Disorders (AUD, TUD, SUD)	symptoms	Symptoms involving skin and other integumentary tissue	782	logistic	57432	207	57225	-0.041	0.072	0.96	0.572	FALSE	FALSE
META	Substance Use Disorders (AUD, TUD, SUD)	musculoskeletal	Contracture of joint	739	logistic	57798	450	57348	0.027	0.048	1.028	0.573	FALSE	FALSE
META	Substance Use Disorders (AUD, TUD, SUD)	circulatory system	Atrial fibrillation	427.21	logistic	56877	5889	50988	-0.009	0.015	0.991	0.574	FALSE	FALSE
META	Substance Use Disorders (AUD, TUD, SUD)	congenital anomalies	Other congenital anomalies of lower limb, including pelvic girdle	755.6	logistic	57982	235	57747	0.037	0.067	1.038	0.576	FALSE	FALSE
META	Substance Use Disorders (AUD, TUD, SUD)	circulatory system	Cardiac pacemaker/device in situ	426.9	logistic	57527	2659	54868	0.012	0.021	1.012	0.58	FALSE	FALSE
META	Substance Use Disorders (AUD, TUD, SUD)	digestive	Peritoneal or intestinal adhesions	560.3	logistic	57962	146	57816	-0.047	0.085	0.954	0.581	FALSE	FALSE
META	Substance Use Disorders (AUD, TUD, SUD)	infectious diseases	Aspergillosis	117.4	logistic	58168	113	58055	0.053	0.097	1.054	0.584	FALSE	FALSE
META	Substance Use Disorders (AUD, TUD, SUD)	respiratory	Asthma	495	logistic	55701	4200	51501	-0.009	0.017	0.991	0.585	FALSE	FALSE
META	Substance Use Disorders (AUD, TUD, SUD)	neurological	Nerve root lesions	353.2	logistic	57865	111	57754	0.053	0.098	1.055	0.586	FALSE	FALSE
META	Substance Use Disorders (AUD, TUD, SUD)	sense organs	Ectropion or entropion	374.1	logistic	58049	140	57909	0.047	0.087	1.048	0.588	FALSE	FALSE
META	Substance Use Disorders (AUD, TUD, SUD)	digestive	Diseases and other conditions of the tongue	529	logistic	57773	194	57579	-0.04	0.074	0.961	0.59	FALSE	FALSE
META	Substance Use Disorders (AUD, TUD, SUD)	endocrine/metabolic	Chondrocalcinosis	274.21	logistic	57871	179	57692	-0.041	0.077	0.959	0.592	FALSE	FALSE
META	Substance Use Disorders (AUD, TUD, SUD)	genitourinary	Non-proliferative glomerulonephritis	580.12	logistic	58144	129	58015	0.048	0.09	1.049	0.594	FALSE	FALSE
META	Substance Use Disorders (AUD, TUD, SUD)	hematopoietic	Deficiency anemias	281.9	logistic	57782	318	57464	0.031	0.058	1.032	0.594	FALSE	FALSE
META	Substance Use Disorders (AUD, TUD, SUD)	circulatory system	Arteritis NOS	446.9	logistic	58047	199	57848	-0.039	0.073	0.962	0.595	FALSE	FALSE
META	Substance Use Disorders (AUD, TUD, SUD)	neoplasms	Secondary malignancy of respiratory organs	198.2	logistic	57443	1950	55493	0.013	0.024	1.013	0.595	FALSE	FALSE
META	Substance Use Disorders (AUD, TUD, SUD)	hematopoietic	Abnormality of red blood cells	289.9	logistic	57804	182	57622	-0.04	0.076	0.961	0.6	FALSE	FALSE
META	Substance Use Disorders (AUD, TUD, SUD)	musculoskeletal	Curvature of spine	737	logistic	57161	1270	55891	0.015	0.029	1.015	0.601	FALSE	FALSE
META	Substance Use Disorders (AUD, TUD, SUD)	musculoskeletal	Pathologic fracture of femur	743.22	logistic	58035	141	57894	-0.045	0.087	0.956	0.604	FALSE	FALSE
META	Substance Use Disorders (AUD, TUD, SUD)	circulatory system	Acute pulmonary heart disease	415.1	logistic	57447	1300	56147	-0.015	0.029	0.985	0.605	FALSE	FALSE
META	Substance Use Disorders (AUD, TUD, SUD)	mental disorders	Specific nonpsychotic mental disorders due to brain damage	291.4	logistic	57882	303	57579	-0.031	0.059	0.97	0.606	FALSE	FALSE
META	Substance Use Disorders (AUD, TUD, SUD)	genitourinary	Noninflammatory disorders of ovary, fallopian tube, and broad ligament	619.1	logistic	32387	211	32176	-0.036	0.071	0.964	0.608	FALSE	FALSE
META	Substance Use Disorders (AUD, TUD, SUD)	neurological	Acute pain	338.1	logistic	53385	6777	46608	-0.007	0.014	0.993	0.608	FALSE	FALSE
META	Substance Use Disorders (AUD, TUD, SUD)	injuries & poisonings	Septic shock	994.21	logistic	57450	1205	56245	0.015	0.03	1.016	0.609	FALSE	FALSE
META	Substance Use Disorders (AUD, TUD, SUD)	circulatory system	Atherosclerosis of aorta	440.9	logistic	56439	663	55776	0.021	0.041	1.021	0.612	FALSE	FALSE
META	Substance Use Disorders (AUD, TUD, SUD)	genitourinary	Hypertrophy of female genital organs	623	logistic	32674	133	32541	-0.045	0.089	0.956	0.613	FALSE	FALSE
META	Substance Use Disorders (AUD, TUD, SUD)	circulatory system	Nonrheumatic tricuspid valve disorders	395.3	logistic	57020	510	56510	0.023	0.046	1.024	0.613	FALSE	FALSE
META	Substance Use Disorders (AUD, TUD, SUD)	digestive	Nonspecific elevation of levels of transaminase or lactic acid dehydrogenase [LDH]	573.6	logistic	56762	1086	55676	-0.016	0.032	0.984	0.616	FALSE	FALSE
META	Substance Use Disorders (AUD, TUD, SUD)	circulatory system	Nonspecific chest pain	418	logistic	51404	12798	38606	0.006	0.011	1.006	0.617	FALSE	FALSE
META	Substance Use Disorders (AUD, TUD, SUD)	pregnancy complications	Infections specific to the perinatal period	657	logistic	57909	120	57789	0.047	0.093	1.048	0.617	FALSE	FALSE
META	Substance Use Disorders (AUD, TUD, SUD)	circulatory system	Atherosclerosis	440	logistic	55469	2046	53423	0.012	0.024	1.012	0.617	FALSE	FALSE
META	Substance Use Disorders (AUD, TUD, SUD)	endocrine/metabolic	Type 2 diabetes with ophthalmic manifestations	250.23	logistic	57759	647	57112	-0.02	0.041	0.98	0.623	FALSE	FALSE
META	Substance Use Disorders (AUD, TUD, SUD)	congenital anomalies	Genitourinary congenital anomalies	751	logistic	56809	1108	55701	-0.015	0.031	0.985	0.624	FALSE	FALSE
META	Substance Use Disorders (AUD, TUD, SUD)	dermatologic	Cutaneous lupus erythematosus	695.41	logistic	58100	151	57949	0.041	0.084	1.042	0.625	FALSE	FALSE
META	Substance Use Disorders (AUD, TUD, SUD)	infectious diseases	Postoperative infection	80	logistic	56897	1128	55769	0.015	0.031	1.015	0.626	FALSE	FALSE
META	Substance Use Disorders (AUD, TUD, SUD)	circulatory system	Carditis	420	logistic	56630	1467	55163	-0.013	0.027	0.987	0.626	FALSE	FALSE
META	Substance Use Disorders (AUD, TUD, SUD)	neoplasms	Cancer of other lymphoid, histiocytic tissue	202	logistic	57800	538	57262	0.022	0.045	1.022	0.627	FALSE	FALSE
META	Substance Use Disorders (AUD, TUD, SUD)	digestive	Acute pancreatitis	577.1	logistic	57919	458	57461	0.023	0.049	1.024	0.629	FALSE	FALSE
META	Substance Use Disorders (AUD, TUD, SUD)	congenital anomalies	Congenital anomalies of limbs	755	logistic	57666	448	57218	0.023	0.049	1.024	0.63	FALSE	FALSE
META	Substance Use Disorders (AUD, TUD, SUD)	endocrine/metabolic	Hypovolemia	276.5	logistic	52368	5377	46991	-0.007	0.015	0.993	0.631	FALSE	FALSE
META	Substance Use Disorders (AUD, TUD, SUD)	congenital anomalies	Congenital deformities of feet	755.1	logistic	57939	149	57790	-0.04	0.083	0.961	0.634	FALSE	FALSE
META	Substance Use Disorders (AUD, TUD, SUD)	dermatologic	Dyshidrosis	705.1	logistic	57982	108	57874	-0.047	0.099	0.954	0.635	FALSE	FALSE
META	Substance Use Disorders (AUD, TUD, SUD)	circulatory system	Acute pericarditis	420.21	logistic	57969	146	57823	0.04	0.085	1.041	0.636	FALSE	FALSE
META	Substance Use Disorders (AUD, TUD, SUD)	endocrine/metabolic	Localized Area Deprivation Indexposity	278.3	logistic	57987	186	57801	-0.036	0.075	0.965	0.637	FALSE	FALSE
META	Substance Use Disorders (AUD, TUD, SUD)	neoplasms	Cancer of kidney and renal pelvis	189.1	logistic	57871	863	57008	0.017	0.036	1.017	0.637	FALSE	FALSE
META	Substance Use Disorders (AUD, TUD, SUD)	endocrine/metabolic	Disorders of fluid, electrolyte, and acid-base balance	276	logistic	52038	13317	38721	0.005	0.011	1.005	0.639	FALSE	FALSE
META	Substance Use Disorders (AUD, TUD, SUD)	genitourinary	Chronic renal failure [CKD]	585.3	logistic	56479	4853	51626	0.007	0.016	1.007	0.641	FALSE	FALSE
META	Substance Use Disorders (AUD, TUD, SUD)	pregnancy complications	Infectious and parasitic complications affecting pregnancy	647	logistic	32720	130	32590	0.042	0.091	1.043	0.644	FALSE	FALSE
META	Substance Use Disorders (AUD, TUD, SUD)	neoplasms	Cancer of other female genital organs	184	logistic	32701	590	32111	-0.02	0.043	0.98	0.645	FALSE	FALSE
META	Substance Use Disorders (AUD, TUD, SUD)	sense organs	Optic atrophy	377.1	logistic	58036	160	57876	0.037	0.081	1.038	0.647	FALSE	FALSE
META	Substance Use Disorders (AUD, TUD, SUD)	respiratory	Apnea	513.31	logistic	57918	176	57742	0.035	0.077	1.036	0.647	FALSE	FALSE
META	Substance Use Disorders (AUD, TUD, SUD)	symptoms	Neuralgia, neuritis, and rArea Deprivation Indexculitis NOS	766	logistic	56910	1294	55616	-0.013	0.029	0.987	0.649	FALSE	FALSE
META	Substance Use Disorders (AUD, TUD, SUD)	congenital anomalies	Cardiac shunt/ heart septal defect	747.11	logistic	57589	1364	56225	-0.013	0.028	0.987	0.652	FALSE	FALSE
META	Substance Use Disorders (AUD, TUD, SUD)	pregnancy complications	Other complications of pregnancy NEC	646	logistic	32565	434	32131	-0.023	0.051	0.977	0.653	FALSE	FALSE
META	Substance Use Disorders (AUD, TUD, SUD)	circulatory system	Cerebral ischemia	433.3	logistic	56106	2686	53420	-0.009	0.021	0.991	0.655	FALSE	FALSE
META	Substance Use Disorders (AUD, TUD, SUD)	digestive	Blood in stool	578.2	logistic	56112	1941	54171	0.011	0.024	1.011	0.656	FALSE	FALSE
META	Substance Use Disorders (AUD, TUD, SUD)	symptoms	Symptoms of the muscles	772	logistic	57508	389	57119	-0.023	0.052	0.977	0.657	FALSE	FALSE
META	Substance Use Disorders (AUD, TUD, SUD)	circulatory system	Cardiac complications, not elsewhere classified	429.9	logistic	57338	327	57011	0.025	0.057	1.026	0.658	FALSE	FALSE
META	Substance Use Disorders (AUD, TUD, SUD)	musculoskeletal	Arthropathy associated with infections	711	logistic	57960	376	57584	0.024	0.053	1.024	0.658	FALSE	FALSE
META	Substance Use Disorders (AUD, TUD, SUD)	digestive	Hepatomegaly	573.3	logistic	57673	290	57383	-0.027	0.06	0.974	0.659	FALSE	FALSE
META	Substance Use Disorders (AUD, TUD, SUD)	symptoms	Syncope and collapse	788	logistic	55232	3689	51543	-0.008	0.018	0.992	0.66	FALSE	FALSE
META	Substance Use Disorders (AUD, TUD, SUD)	digestive	Peptic ulcer, site unspecified	531.4	logistic	57509	384	57125	-0.023	0.053	0.977	0.66	FALSE	FALSE
META	Substance Use Disorders (AUD, TUD, SUD)	circulatory system	Aneurysm and dissection of heart	411.41	logistic	57976	102	57874	-0.045	0.102	0.956	0.661	FALSE	FALSE
META	Substance Use Disorders (AUD, TUD, SUD)	circulatory system	Second degree AV block	426.23	logistic	58036	253	57783	-0.028	0.065	0.972	0.663	FALSE	FALSE
META	Substance Use Disorders (AUD, TUD, SUD)	neoplasms	Cervical cancer	180.1	logistic	32839	230	32609	0.03	0.068	1.03	0.663	FALSE	FALSE
META	Substance Use Disorders (AUD, TUD, SUD)	neurological	Trigeminal nerve disorders [CN5]	352.1	logistic	57765	397	57368	0.022	0.052	1.023	0.665	FALSE	FALSE
META	Substance Use Disorders (AUD, TUD, SUD)	sense organs	Disorders of the globe	360	logistic	58038	154	57884	-0.036	0.083	0.965	0.665	FALSE	FALSE
META	Substance Use Disorders (AUD, TUD, SUD)	circulatory system	Nonrheumatic aortic valve disorders	395.2	logistic	56421	2620	53801	0.009	0.021	1.009	0.665	FALSE	FALSE
META	Substance Use Disorders (AUD, TUD, SUD)	endocrine/metabolic	Diabetes type 2 with peripheral circulatory disorders	250.25	logistic	57796	582	57214	0.019	0.043	1.019	0.667	FALSE	FALSE
META	Substance Use Disorders (AUD, TUD, SUD)	pregnancy complications	Endocrine and metabolic disturbances of fetus and newborn	656.3	logistic	57966	216	57750	0.03	0.071	1.031	0.672	FALSE	FALSE
META	Substance Use Disorders (AUD, TUD, SUD)	digestive	Ulceration of the lower GI tract	556	logistic	57371	332	57039	0.024	0.057	1.024	0.674	FALSE	FALSE
META	Substance Use Disorders (AUD, TUD, SUD)	congenital anomalies	Other specified congenital anomalies of nervous system	752.2	logistic	57935	360	57575	0.023	0.054	1.023	0.675	FALSE	FALSE
META	Substance Use Disorders (AUD, TUD, SUD)	genitourinary	Renal sclerosis, NOS	580.4	logistic	57720	147	57573	0.036	0.085	1.036	0.675	FALSE	FALSE
META	Substance Use Disorders (AUD, TUD, SUD)	infectious diseases	Methicillin resistant Staphylococcus aureus	41.12	logistic	57733	886	56847	0.015	0.035	1.015	0.679	FALSE	FALSE
META	Substance Use Disorders (AUD, TUD, SUD)	congenital anomalies	Digestive congenital anomalies	750	logistic	57201	487	56714	-0.019	0.047	0.981	0.679	FALSE	FALSE
META	Substance Use Disorders (AUD, TUD, SUD)	sense organs	Retinal edema	362.9	logistic	58007	210	57797	-0.029	0.071	0.971	0.681	FALSE	FALSE
META	Substance Use Disorders (AUD, TUD, SUD)	genitourinary	Anatomical abnormatilies of kidney and ureters	586.1	logistic	57988	260	57728	0.026	0.063	1.026	0.684	FALSE	FALSE
META	Substance Use Disorders (AUD, TUD, SUD)	endocrine/metabolic	Electrolyte imbalance	276.1	logistic	53418	9778	43640	-0.005	0.012	0.995	0.684	FALSE	FALSE
META	Substance Use Disorders (AUD, TUD, SUD)	neoplasms	Benign neoplasm of thyroid glands	226	logistic	57992	118	57874	-0.038	0.095	0.962	0.685	FALSE	FALSE
META	Substance Use Disorders (AUD, TUD, SUD)	circulatory system	Atrioventricular [AV] block	426.2	logistic	57396	1184	56212	0.012	0.031	1.012	0.689	FALSE	FALSE
META	Substance Use Disorders (AUD, TUD, SUD)	circulatory system	ASCVD	414.2	logistic	57522	272	57250	0.025	0.063	1.026	0.689	FALSE	FALSE
META	Substance Use Disorders (AUD, TUD, SUD)	genitourinary	Inflammatory disease of breast	613.1	logistic	57923	206	57717	0.028	0.072	1.029	0.692	FALSE	FALSE
META	Substance Use Disorders (AUD, TUD, SUD)	circulatory system	Atrial fibrillation and flutter	427.2	logistic	56837	6071	50766	-0.006	0.015	0.994	0.692	FALSE	FALSE
META	Substance Use Disorders (AUD, TUD, SUD)	circulatory system	Mitral valve disease	394.2	logistic	57774	331	57443	-0.022	0.057	0.978	0.692	FALSE	FALSE
META	Substance Use Disorders (AUD, TUD, SUD)	injuries & poisonings	Poisoning by hormones and synthetic substitutes	962	logistic	57679	180	57499	0.03	0.076	1.03	0.697	FALSE	FALSE
META	Substance Use Disorders (AUD, TUD, SUD)	congenital anomalies	Other congenital musculoskeletal anomalies	756	logistic	57696	390	57306	-0.02	0.052	0.98	0.699	FALSE	FALSE
META	Substance Use Disorders (AUD, TUD, SUD)	endocrine/metabolic	Gouty arthropathy	274.11	logistic	57662	667	56995	0.016	0.04	1.016	0.701	FALSE	FALSE
META	Substance Use Disorders (AUD, TUD, SUD)	digestive	Diseases of hard tissues of teeth	521	logistic	57223	1316	55907	-0.011	0.029	0.989	0.701	FALSE	FALSE
META	Substance Use Disorders (AUD, TUD, SUD)	endocrine/metabolic	Adrenal hyperfunction	255.1	logistic	57984	221	57763	-0.026	0.069	0.974	0.703	FALSE	FALSE
META	Substance Use Disorders (AUD, TUD, SUD)	dermatologic	Abnormal granulation tissue	701.5	logistic	57595	112	57483	0.036	0.096	1.037	0.705	FALSE	FALSE
META	Substance Use Disorders (AUD, TUD, SUD)	neoplasms	Pancreatic cancer	157	logistic	58010	567	57443	0.016	0.043	1.017	0.706	FALSE	FALSE
META	Substance Use Disorders (AUD, TUD, SUD)	genitourinary	Kidney replaced by transpant	587	logistic	57917	759	57158	-0.014	0.038	0.986	0.706	FALSE	FALSE
META	Substance Use Disorders (AUD, TUD, SUD)	digestive	Splenomegaly	579.2	logistic	57243	764	56479	0.014	0.038	1.014	0.708	FALSE	FALSE
META	Substance Use Disorders (AUD, TUD, SUD)	digestive	Dysphagia	532	logistic	55338	5163	50175	-0.006	0.015	0.994	0.708	FALSE	FALSE
META	Substance Use Disorders (AUD, TUD, SUD)	musculoskeletal	Other arthropathies	716	logistic	55313	1704	53609	-0.01	0.026	0.99	0.708	FALSE	FALSE
META	Substance Use Disorders (AUD, TUD, SUD)	genitourinary	Other disorders of testis	603	logistic	24873	230	24643	-0.025	0.068	0.975	0.711	FALSE	FALSE
META	Substance Use Disorders (AUD, TUD, SUD)	infectious diseases	Encounter for long-term (current) use of antibiotics	980	logistic	56274	1739	54535	-0.009	0.025	0.991	0.712	FALSE	FALSE
META	Substance Use Disorders (AUD, TUD, SUD)	digestive	Loss of teeth or edentulism	525.1	logistic	57976	259	57717	0.024	0.065	1.024	0.713	FALSE	FALSE
META	Substance Use Disorders (AUD, TUD, SUD)	digestive	Disorders of function of stomach	536	logistic	55981	1451	54530	0.01	0.027	1.01	0.713	FALSE	FALSE
META	Substance Use Disorders (AUD, TUD, SUD)	musculoskeletal	Osteitis deformans and osteopathies associated with other disorders classified elsewhere	731	logistic	57926	187	57739	0.028	0.076	1.028	0.714	FALSE	FALSE
META	Substance Use Disorders (AUD, TUD, SUD)	infectious diseases	Viremia, NOS	79.9	logistic	57137	224	56913	0.025	0.069	1.026	0.716	FALSE	FALSE
META	Substance Use Disorders (AUD, TUD, SUD)	endocrine/metabolic	Testicular dysfunction	257	logistic	24848	763	24085	-0.014	0.038	0.986	0.721	FALSE	FALSE
META	Substance Use Disorders (AUD, TUD, SUD)	infectious diseases	Viral hepatitis B	70.2	logistic	58088	171	57917	0.028	0.08	1.029	0.721	FALSE	FALSE
META	Substance Use Disorders (AUD, TUD, SUD)	hematopoietic	Diseases of white blood cells	288	logistic	54108	4304	49804	0.006	0.017	1.006	0.721	FALSE	FALSE
META	Substance Use Disorders (AUD, TUD, SUD)	circulatory system	Heart failure with preserved EF [Diastolic heart failure]	428.4	logistic	57239	2297	54942	-0.008	0.022	0.992	0.722	FALSE	FALSE
META	Substance Use Disorders (AUD, TUD, SUD)	injuries & poisonings	Fracture of lower limb	800	logistic	57253	2206	55047	-0.008	0.022	0.992	0.726	FALSE	FALSE
META	Substance Use Disorders (AUD, TUD, SUD)	endocrine/metabolic	Other specified disorders of plasma protein metabolism	270.38	logistic	57725	216	57509	-0.025	0.07	0.976	0.726	FALSE	FALSE
META	Substance Use Disorders (AUD, TUD, SUD)	musculoskeletal	Arthropathy NOS	716.9	logistic	55668	1521	54147	-0.009	0.027	0.991	0.729	FALSE	FALSE
META	Substance Use Disorders (AUD, TUD, SUD)	congenital anomalies	Congenital anomalies of intestine	750.21	logistic	57685	194	57491	0.025	0.073	1.026	0.73	FALSE	FALSE
META	Substance Use Disorders (AUD, TUD, SUD)	musculoskeletal	Pathologic fracture of vertebrae	743.21	logistic	57868	208	57660	-0.025	0.072	0.976	0.73	FALSE	FALSE
META	Substance Use Disorders (AUD, TUD, SUD)	genitourinary	Nephritis and nephropathy with pathological lesion	580.32	logistic	57834	254	57580	0.022	0.064	1.022	0.731	FALSE	FALSE
META	Substance Use Disorders (AUD, TUD, SUD)	endocrine/metabolic	Testicular hypofunction	257.1	logistic	24859	748	24111	-0.013	0.039	0.987	0.731	FALSE	FALSE
META	Substance Use Disorders (AUD, TUD, SUD)	circulatory system	Occlusion of cerebral arteries, with cerebral infarction	433.11	logistic	57974	286	57688	-0.021	0.061	0.979	0.732	FALSE	FALSE
META	Substance Use Disorders (AUD, TUD, SUD)	symptoms	Fever of unknown origin	783	logistic	52017	7760	44257	0.004	0.013	1.004	0.734	FALSE	FALSE
META	Substance Use Disorders (AUD, TUD, SUD)	neurological	Other cerebral degenerations	331	logistic	57086	927	56159	0.011	0.034	1.012	0.736	FALSE	FALSE
META	Substance Use Disorders (AUD, TUD, SUD)	musculoskeletal	Ankylosing spondylitis	715.2	logistic	58131	121	58010	-0.031	0.094	0.969	0.738	FALSE	FALSE
META	Substance Use Disorders (AUD, TUD, SUD)	sense organs	Blindness and low vision	367.9	logistic	57280	555	56725	0.015	0.044	1.015	0.739	FALSE	FALSE
META	Substance Use Disorders (AUD, TUD, SUD)	genitourinary	Hydronephrosis	595	logistic	57276	1330	55946	0.009	0.029	1.009	0.742	FALSE	FALSE
META	Substance Use Disorders (AUD, TUD, SUD)	musculoskeletal	Spinal stenosis of lumbar region	720.1	logistic	57355	1573	55782	0.009	0.027	1.009	0.743	FALSE	FALSE
META	Substance Use Disorders (AUD, TUD, SUD)	circulatory system	Cardiac pacemaker in situ	426.91	logistic	57558	1803	55755	0.008	0.025	1.008	0.743	FALSE	FALSE
META	Substance Use Disorders (AUD, TUD, SUD)	respiratory	Chronic laryngitis	473.1	logistic	57964	164	57800	0.026	0.08	1.026	0.745	FALSE	FALSE
META	Substance Use Disorders (AUD, TUD, SUD)	neoplasms	Cancer of connective tissue	170.2	logistic	57796	521	57275	-0.015	0.045	0.986	0.747	FALSE	FALSE
META	Substance Use Disorders (AUD, TUD, SUD)	musculoskeletal	Arthropathy associated with neurological disorders	713.5	logistic	58138	132	58006	0.029	0.09	1.029	0.747	FALSE	FALSE
META	Substance Use Disorders (AUD, TUD, SUD)	neoplasms	Cancer, suspected or other	195	logistic	56393	3351	53042	0.006	0.019	1.006	0.747	FALSE	FALSE
META	Substance Use Disorders (AUD, TUD, SUD)	injuries & poisonings	Injuries to the nervous system	907	logistic	57799	257	57542	-0.021	0.064	0.98	0.748	FALSE	FALSE
META	Substance Use Disorders (AUD, TUD, SUD)	mental disorders	Delirium due to conditions classified elsewhere	290.2	logistic	57003	597	56406	-0.014	0.043	0.986	0.749	FALSE	FALSE
META	Substance Use Disorders (AUD, TUD, SUD)	neoplasms	Secondary malignant neoplasm of liver	198.4	logistic	57674	1603	56071	-0.008	0.026	0.992	0.751	FALSE	FALSE
META	Substance Use Disorders (AUD, TUD, SUD)	endocrine/metabolic	Disorders of adrenal glands	255	logistic	57016	1271	55745	-0.009	0.029	0.991	0.751	FALSE	FALSE
META	Substance Use Disorders (AUD, TUD, SUD)	endocrine/metabolic	Disorders of calcium/phosphorus metabolism	275.5	logistic	56251	1515	54736	-0.008	0.027	0.992	0.752	FALSE	FALSE
META	Substance Use Disorders (AUD, TUD, SUD)	endocrine/metabolic	Pituitary hypofunction	253.2	logistic	58127	225	57902	-0.021	0.068	0.979	0.754	FALSE	FALSE
META	Substance Use Disorders (AUD, TUD, SUD)	circulatory system	Acute, but ill-defined cerebrovascular disease	433.6	logistic	57457	487	56970	0.015	0.047	1.015	0.754	FALSE	FALSE
META	Substance Use Disorders (AUD, TUD, SUD)	digestive	Ileostomy status	559	logistic	58021	607	57414	-0.013	0.042	0.987	0.755	FALSE	FALSE
META	Substance Use Disorders (AUD, TUD, SUD)	injuries & poisonings	Open wounds of head; neck; and trunk	870	logistic	56116	1154	54962	-0.01	0.031	0.99	0.756	FALSE	FALSE
META	Substance Use Disorders (AUD, TUD, SUD)	sense organs	Disorders of iris and ciliary body	379.5	logistic	58051	157	57894	-0.026	0.083	0.975	0.756	FALSE	FALSE
META	Substance Use Disorders (AUD, TUD, SUD)	hematopoietic	Coagulation defects	286	logistic	54805	3083	51722	-0.006	0.019	0.994	0.756	FALSE	FALSE
META	Substance Use Disorders (AUD, TUD, SUD)	genitourinary	Vesicoureteral reflux	586.12	logistic	58088	250	57838	0.02	0.065	1.02	0.756	FALSE	FALSE
META	Substance Use Disorders (AUD, TUD, SUD)	circulatory system	Disease of tricuspid valve	394.7	logistic	56504	974	55530	-0.01	0.033	0.99	0.757	FALSE	FALSE
META	Substance Use Disorders (AUD, TUD, SUD)	respiratory	Lung disease due to external agents	500	logistic	57931	180	57751	0.024	0.077	1.024	0.759	FALSE	FALSE
META	Substance Use Disorders (AUD, TUD, SUD)	injuries & poisonings	Traumatic arthropathy	836	logistic	58034	123	57911	-0.028	0.093	0.972	0.76	FALSE	FALSE
META	Substance Use Disorders (AUD, TUD, SUD)	mental disorders	Tension headache	306.9	logistic	57830	116	57714	-0.029	0.096	0.971	0.76	FALSE	FALSE
META	Substance Use Disorders (AUD, TUD, SUD)	respiratory	Painful respiration	512.2	logistic	56080	751	55329	0.012	0.038	1.012	0.761	FALSE	FALSE
META	Substance Use Disorders (AUD, TUD, SUD)	endocrine/metabolic	Other disorders of lipoid metabolism	277.5	logistic	57821	213	57608	-0.021	0.07	0.979	0.762	FALSE	FALSE
META	Substance Use Disorders (AUD, TUD, SUD)	genitourinary	Chronic Kidney Disease, Stage IV	585.34	logistic	57814	1297	56517	-0.009	0.029	0.991	0.763	FALSE	FALSE
META	Substance Use Disorders (AUD, TUD, SUD)	genitourinary	Symptoms involving female genital tract	624	logistic	32417	158	32259	0.025	0.082	1.025	0.764	FALSE	FALSE
META	Substance Use Disorders (AUD, TUD, SUD)	injuries & poisonings	Other open wound of head and face	870.3	logistic	57303	261	57042	0.019	0.064	1.019	0.765	FALSE	FALSE
META	Substance Use Disorders (AUD, TUD, SUD)	digestive	Diseases of pancreas	577	logistic	57334	1358	55976	-0.008	0.028	0.992	0.765	FALSE	FALSE
META	Substance Use Disorders (AUD, TUD, SUD)	sense organs	Scleritis and episcleritis	379.1	logistic	58088	141	57947	-0.026	0.087	0.974	0.765	FALSE	FALSE
META	Substance Use Disorders (AUD, TUD, SUD)	digestive	Intestinal malabsorption (non-celiac)	557	logistic	57678	474	57204	0.014	0.047	1.014	0.765	FALSE	FALSE
META	Substance Use Disorders (AUD, TUD, SUD)	dermatologic	Other specified erythematous conditions	695.8	logistic	57491	347	57144	-0.016	0.055	0.984	0.767	FALSE	FALSE
META	Substance Use Disorders (AUD, TUD, SUD)	congenital anomalies	Lower gastrointestinal congenital anomalies	750.2	logistic	57547	305	57242	-0.017	0.058	0.983	0.769	FALSE	FALSE
META	Substance Use Disorders (AUD, TUD, SUD)	neoplasms	Bone marrow or stem cell transplant	860	logistic	58074	198	57876	0.021	0.073	1.021	0.771	FALSE	FALSE
META	Substance Use Disorders (AUD, TUD, SUD)	infectious diseases	Candidiasis of skin and nails	112.3	logistic	57549	226	57323	0.02	0.069	1.02	0.771	FALSE	FALSE
META	Substance Use Disorders (AUD, TUD, SUD)	dermatologic	Cellulitis and abscess of foot, toe	681.6	logistic	57912	294	57618	0.018	0.06	1.018	0.771	FALSE	FALSE
META	Substance Use Disorders (AUD, TUD, SUD)	circulatory system	Sinoatrial node dysfunction (Bradycardia)	427.8	logistic	57687	1500	56187	-0.008	0.028	0.992	0.772	FALSE	FALSE
META	Substance Use Disorders (AUD, TUD, SUD)	circulatory system	Occlusion of cerebral arteries	433.2	logistic	57206	1861	55345	-0.007	0.025	0.993	0.777	FALSE	FALSE
META	Substance Use Disorders (AUD, TUD, SUD)	pregnancy complications	Other perinatal conditions of fetus or newborn	656	logistic	57548	979	56569	0.01	0.036	1.01	0.781	FALSE	FALSE
META	Substance Use Disorders (AUD, TUD, SUD)	genitourinary	Other disorders of urethra and urinary tract	597	logistic	57032	655	56377	-0.011	0.04	0.989	0.782	FALSE	FALSE
META	Substance Use Disorders (AUD, TUD, SUD)	neoplasms	Cancer of intrathoracic organs	164	logistic	58079	106	57973	0.027	0.1	1.028	0.783	FALSE	FALSE
META	Substance Use Disorders (AUD, TUD, SUD)	endocrine/metabolic	Delayed milestones	264.3	logistic	57851	631	57220	0.012	0.042	1.012	0.784	FALSE	FALSE
META	Substance Use Disorders (AUD, TUD, SUD)	circulatory system	Other acute and subacute forms of ischemic heart disease	411.9	logistic	57771	114	57657	0.026	0.097	1.027	0.785	FALSE	FALSE
META	Substance Use Disorders (AUD, TUD, SUD)	digestive	Dental caries	521.1	logistic	57279	1281	55998	-0.008	0.029	0.992	0.785	FALSE	FALSE
META	Substance Use Disorders (AUD, TUD, SUD)	circulatory system	Atherosclerosis of the extremities	440.2	logistic	57507	807	56700	-0.01	0.037	0.99	0.785	FALSE	FALSE
META	Substance Use Disorders (AUD, TUD, SUD)	hematopoietic	Elevated white blood cell count	288.2	logistic	54949	3521	51428	0.005	0.018	1.005	0.786	FALSE	FALSE
META	Substance Use Disorders (AUD, TUD, SUD)	musculoskeletal	Aseptic necrosis of bone	733.4	logistic	57938	347	57591	0.015	0.056	1.015	0.788	FALSE	FALSE
META	Substance Use Disorders (AUD, TUD, SUD)	genitourinary	Endometriosis	615	logistic	32535	288	32247	-0.016	0.061	0.984	0.789	FALSE	FALSE
META	Substance Use Disorders (AUD, TUD, SUD)	pregnancy complications	Conditions involving the integument and temperature regulation of fetus and newborn	656.7	logistic	58040	136	57904	0.023	0.088	1.024	0.79	FALSE	FALSE
META	Substance Use Disorders (AUD, TUD, SUD)	symptoms	Rhabdomyolysis	772.4	logistic	58073	146	57927	-0.023	0.086	0.978	0.791	FALSE	FALSE
META	Substance Use Disorders (AUD, TUD, SUD)	musculoskeletal	Other disorders of cervical region	723	logistic	57283	566	56717	0.012	0.044	1.012	0.792	FALSE	FALSE
META	Substance Use Disorders (AUD, TUD, SUD)	digestive	Dyspepsia and other specified disorders of function of stomach	536.8	logistic	56393	561	55832	-0.011	0.044	0.989	0.792	FALSE	FALSE
META	Substance Use Disorders (AUD, TUD, SUD)	pregnancy complications	Threatened premature labor	636.1	logistic	32615	381	32234	0.014	0.053	1.014	0.796	FALSE	FALSE
META	Substance Use Disorders (AUD, TUD, SUD)	digestive	Atrophic gastritis	535.2	logistic	56535	547	55988	0.011	0.044	1.011	0.798	FALSE	FALSE
META	Substance Use Disorders (AUD, TUD, SUD)	musculoskeletal	Rheumatoid arthritis and other inflammatory polyarthropathies	714	logistic	57167	2212	54955	0.006	0.022	1.006	0.799	FALSE	FALSE
META	Substance Use Disorders (AUD, TUD, SUD)	genitourinary	Hydrocele	603.1	logistic	24948	178	24770	0.02	0.078	1.02	0.799	FALSE	FALSE
META	Substance Use Disorders (AUD, TUD, SUD)	hematopoietic	Abnormal coagulation profile	286.9	logistic	57112	694	56418	0.01	0.039	1.01	0.8	FALSE	FALSE
META	Substance Use Disorders (AUD, TUD, SUD)	injuries & poisonings	Fracture of ankle and foot	801	logistic	57150	1416	55734	-0.007	0.028	0.993	0.805	FALSE	FALSE
META	Substance Use Disorders (AUD, TUD, SUD)	symptoms	Elevated sedimentation rate	790.1	logistic	57891	286	57605	-0.015	0.061	0.985	0.809	FALSE	FALSE
META	Substance Use Disorders (AUD, TUD, SUD)	dermatologic	Disorders of sweat glands	705	logistic	57806	221	57585	0.016	0.069	1.017	0.812	FALSE	FALSE
META	Substance Use Disorders (AUD, TUD, SUD)	symptoms	Myalgia and myositis unspecified	770	logistic	55457	2815	52642	0.005	0.02	1.005	0.813	FALSE	FALSE
META	Substance Use Disorders (AUD, TUD, SUD)	circulatory system	Bundle branch block	426.3	logistic	57064	1125	55939	-0.007	0.031	0.993	0.814	FALSE	FALSE
META	Substance Use Disorders (AUD, TUD, SUD)	endocrine/metabolic	Lack of normal physiological development	264	logistic	57364	1975	55389	-0.006	0.026	0.994	0.815	FALSE	FALSE
META	Substance Use Disorders (AUD, TUD, SUD)	respiratory	Epistaxis or throat hemorrhage	477	logistic	57171	723	56448	-0.009	0.039	0.991	0.82	FALSE	FALSE
META	Substance Use Disorders (AUD, TUD, SUD)	musculoskeletal	Spondylosis with myelopathy	721.2	logistic	57833	364	57469	0.012	0.054	1.012	0.82	FALSE	FALSE
META	Substance Use Disorders (AUD, TUD, SUD)	genitourinary	Disorders of penis	604	logistic	24761	490	24271	0.011	0.047	1.011	0.822	FALSE	FALSE
META	Substance Use Disorders (AUD, TUD, SUD)	neoplasms	Malignant neoplasm of retroperitoneum and peritoneum	159.4	logistic	58069	157	57912	0.018	0.082	1.019	0.822	FALSE	FALSE
META	Substance Use Disorders (AUD, TUD, SUD)	neurological	Other conditions of brain	348	logistic	56491	2536	53955	-0.005	0.021	0.995	0.822	FALSE	FALSE
META	Substance Use Disorders (AUD, TUD, SUD)	sense organs	Meniere's disease	386.1	logistic	58084	210	57874	-0.016	0.071	0.984	0.823	FALSE	FALSE
META	Substance Use Disorders (AUD, TUD, SUD)	digestive	Disorders of esophageal motility	530.5	logistic	57785	259	57526	0.014	0.064	1.014	0.824	FALSE	FALSE
META	Substance Use Disorders (AUD, TUD, SUD)	circulatory system	Hypertensive chronic kidney disease	401.22	logistic	56654	3100	53554	-0.004	0.02	0.996	0.826	FALSE	FALSE
META	Substance Use Disorders (AUD, TUD, SUD)	digestive	Calculus of bile duct	574.2	logistic	57905	331	57574	-0.012	0.057	0.988	0.829	FALSE	FALSE
META	Substance Use Disorders (AUD, TUD, SUD)	respiratory	Cystic fibrosis	499	logistic	58140	218	57922	-0.015	0.069	0.985	0.832	FALSE	FALSE
META	Substance Use Disorders (AUD, TUD, SUD)	injuries & poisonings	Poisoning by psychotropic agents	969	logistic	57883	115	57768	0.021	0.099	1.021	0.835	FALSE	FALSE
META	Substance Use Disorders (AUD, TUD, SUD)	sense organs	Eye infection, viral	369.2	logistic	57919	166	57753	-0.017	0.08	0.983	0.835	FALSE	FALSE
META	Substance Use Disorders (AUD, TUD, SUD)	congenital anomalies	Other specified congenital anomalies of kidney	751.22	logistic	58020	226	57794	-0.014	0.068	0.986	0.835	FALSE	FALSE
META	Substance Use Disorders (AUD, TUD, SUD)	genitourinary	Noninflammatory disorders of vagina	619.4	logistic	32123	395	31728	0.011	0.052	1.011	0.837	FALSE	FALSE
META	Substance Use Disorders (AUD, TUD, SUD)	musculoskeletal	Chronic osteomyelitis	710.12	logistic	57949	469	57480	0.01	0.048	1.01	0.84	FALSE	FALSE
META	Substance Use Disorders (AUD, TUD, SUD)	congenital anomalies	Congenital anomalies of peripheral vascular system	747.2	logistic	57900	207	57693	-0.014	0.071	0.986	0.841	FALSE	FALSE
META	Substance Use Disorders (AUD, TUD, SUD)	endocrine/metabolic	Disorders of magnesium metabolism	275.3	logistic	56749	1417	55332	0.005	0.028	1.006	0.843	FALSE	FALSE
META	Substance Use Disorders (AUD, TUD, SUD)	circulatory system	Pulmonary embolism and infarction, acute	415.11	logistic	57731	1176	56555	-0.006	0.03	0.994	0.846	FALSE	FALSE
META	Substance Use Disorders (AUD, TUD, SUD)	digestive	Obstruction of bile duct	575.2	logistic	57934	430	57504	-0.01	0.05	0.99	0.846	FALSE	FALSE
META	Substance Use Disorders (AUD, TUD, SUD)	injuries & poisonings	Adrenal cortical steroids causing adverse effects in therapeutic use	962.1	logistic	57810	144	57666	-0.016	0.085	0.984	0.847	FALSE	FALSE
META	Substance Use Disorders (AUD, TUD, SUD)	endocrine/metabolic	severe protein-calorie malnutrition	260.2	logistic	57282	1589	55693	0.005	0.026	1.005	0.848	FALSE	FALSE
META	Substance Use Disorders (AUD, TUD, SUD)	digestive	Other specified gastritis	535.8	logistic	56414	394	56020	0.01	0.052	1.01	0.849	FALSE	FALSE
META	Substance Use Disorders (AUD, TUD, SUD)	neoplasms	Other benign neoplasm of connective and other soft tissue	215	logistic	57738	190	57548	0.014	0.075	1.014	0.849	FALSE	FALSE
META	Substance Use Disorders (AUD, TUD, SUD)	digestive	Temporomandibular joint disorder, unspecified	526.41	logistic	57827	163	57664	0.015	0.08	1.015	0.85	FALSE	FALSE
META	Substance Use Disorders (AUD, TUD, SUD)	musculoskeletal	Spinal stenosis	720	logistic	56887	2358	54529	-0.004	0.022	0.996	0.851	FALSE	FALSE
META	Substance Use Disorders (AUD, TUD, SUD)	digestive	Diseases of the salivary glands	527	logistic	57504	666	56838	0.008	0.04	1.008	0.851	FALSE	FALSE
META	Substance Use Disorders (AUD, TUD, SUD)	symptoms	Gangrene	791	logistic	58014	186	57828	0.014	0.076	1.014	0.852	FALSE	FALSE
META	Substance Use Disorders (AUD, TUD, SUD)	mental disorders	Psychogenic disorder	303.3	logistic	57863	107	57756	0.018	0.099	1.019	0.853	FALSE	FALSE
META	Substance Use Disorders (AUD, TUD, SUD)	symptoms	Elevated C-reactive protein (CRP)	790.8	logistic	57810	431	57379	0.009	0.049	1.009	0.855	FALSE	FALSE
META	Substance Use Disorders (AUD, TUD, SUD)	sense organs	Mastoiditis & related conditions	381.3	logistic	58013	103	57910	0.018	0.102	1.018	0.857	FALSE	FALSE
META	Substance Use Disorders (AUD, TUD, SUD)	neoplasms	Cancer of tongue	145.2	logistic	58110	352	57758	0.01	0.055	1.01	0.858	FALSE	FALSE
META	Substance Use Disorders (AUD, TUD, SUD)	genitourinary	Abnormal results of function study of kidney	589	logistic	57715	185	57530	-0.013	0.076	0.987	0.859	FALSE	FALSE
META	Substance Use Disorders (AUD, TUD, SUD)	circulatory system	Rheumatic disease of the heart valves	394	logistic	55623	2347	53276	-0.004	0.022	0.996	0.859	FALSE	FALSE
META	Substance Use Disorders (AUD, TUD, SUD)	circulatory system	Supraventricular premature beats	427.61	logistic	57606	211	57395	-0.012	0.071	0.988	0.862	FALSE	FALSE
META	Substance Use Disorders (AUD, TUD, SUD)	neoplasms	Leukemia	204	logistic	57879	1037	56842	0.006	0.032	1.006	0.863	FALSE	FALSE
META	Substance Use Disorders (AUD, TUD, SUD)	endocrine/metabolic	Hypoglycemia	251.1	logistic	57307	534	56773	-0.008	0.045	0.992	0.864	FALSE	FALSE
META	Substance Use Disorders (AUD, TUD, SUD)	circulatory system	Right bundle branch block	426.31	logistic	57601	405	57196	0.009	0.052	1.009	0.866	FALSE	FALSE
META	Substance Use Disorders (AUD, TUD, SUD)	infectious diseases	Diseases due to other mycobacteria	31	logistic	58187	105	58082	-0.017	0.1	0.983	0.866	FALSE	FALSE
META	Substance Use Disorders (AUD, TUD, SUD)	genitourinary	Dysmenorrhea	626.2	logistic	32481	352	32129	-0.009	0.055	0.991	0.867	FALSE	FALSE
META	Substance Use Disorders (AUD, TUD, SUD)	musculoskeletal	Pyogenic arthritis	711.1	logistic	58089	278	57811	0.01	0.062	1.01	0.872	FALSE	FALSE
META	Substance Use Disorders (AUD, TUD, SUD)	hematopoietic	Hemorrhagic disorder due to intrinsic circulating anticoagulants	286.5	logistic	57985	193	57792	0.012	0.074	1.012	0.872	FALSE	FALSE
META	Substance Use Disorders (AUD, TUD, SUD)	infectious diseases	Gram negative septicemia	38.1	logistic	57590	699	56891	0.006	0.039	1.006	0.873	FALSE	FALSE
META	Substance Use Disorders (AUD, TUD, SUD)	digestive	Stricture and stenosis of esophagus	530.3	logistic	57375	615	56760	-0.006	0.042	0.994	0.878	FALSE	FALSE
META	Substance Use Disorders (AUD, TUD, SUD)	neurological	Cerebral degeneration, unspecified	331.9	logistic	57321	203	57118	-0.011	0.073	0.989	0.878	FALSE	FALSE
META	Substance Use Disorders (AUD, TUD, SUD)	endocrine/metabolic	Failure to thrive (childhood)	264.2	logistic	57737	862	56875	0.006	0.037	1.006	0.879	FALSE	FALSE
META	Substance Use Disorders (AUD, TUD, SUD)	mental disorders	Eating disorder	305.2	logistic	57876	404	57472	-0.008	0.051	0.992	0.88	FALSE	FALSE
META	Substance Use Disorders (AUD, TUD, SUD)	sense organs	Other disorders of ear	388	logistic	57924	127	57797	-0.014	0.091	0.987	0.881	FALSE	FALSE
META	Substance Use Disorders (AUD, TUD, SUD)	circulatory system	Arterial embolism and thrombosis	444	logistic	57572	440	57132	0.007	0.05	1.007	0.883	FALSE	FALSE
META	Substance Use Disorders (AUD, TUD, SUD)	mental disorders	Neurological disorders	292	logistic	54579	6529	48050	0.002	0.014	1.002	0.888	FALSE	FALSE
META	Substance Use Disorders (AUD, TUD, SUD)	injuries & poisonings	Fracture of pelvis	802	logistic	57999	378	57621	0.007	0.053	1.007	0.889	FALSE	FALSE
META	Substance Use Disorders (AUD, TUD, SUD)	circulatory system	Nonrheumatic pulmonary valve disorders	395.4	logistic	57692	237	57455	-0.009	0.067	0.991	0.889	FALSE	FALSE
META	Substance Use Disorders (AUD, TUD, SUD)	endocrine/metabolic	Hypocalcemia	275.51	logistic	56996	597	56399	-0.006	0.042	0.994	0.89	FALSE	FALSE
META	Substance Use Disorders (AUD, TUD, SUD)	genitourinary	Proliferative glomerulonephritis	580.11	logistic	58095	101	57994	0.014	0.102	1.014	0.891	FALSE	FALSE
META	Substance Use Disorders (AUD, TUD, SUD)	genitourinary	Renal failure NOS	585.2	logistic	57425	759	56666	-0.005	0.038	0.995	0.898	FALSE	FALSE
META	Substance Use Disorders (AUD, TUD, SUD)	sense organs	Strabismus (not specified as paralytic)	378.1	logistic	57822	599	57223	-0.005	0.042	0.995	0.898	FALSE	FALSE
META	Substance Use Disorders (AUD, TUD, SUD)	mental disorders	Anorexia nervosa	305.21	logistic	58187	100	58087	-0.013	0.102	0.987	0.899	FALSE	FALSE
META	Substance Use Disorders (AUD, TUD, SUD)	infectious diseases	E. coli	41.4	logistic	57432	1150	56282	0.004	0.031	1.004	0.901	FALSE	FALSE
META	Substance Use Disorders (AUD, TUD, SUD)	dermatologic	Sarcoidosis	697	logistic	58116	243	57873	-0.008	0.066	0.992	0.901	FALSE	FALSE
META	Substance Use Disorders (AUD, TUD, SUD)	circulatory system	Left bundle branch block	426.32	logistic	57648	640	57008	-0.005	0.041	0.995	0.902	FALSE	FALSE
META	Substance Use Disorders (AUD, TUD, SUD)	hematopoietic	Other and unspecified coagulation defects	286.7	logistic	55392	1543	53849	-0.003	0.027	0.997	0.902	FALSE	FALSE
META	Substance Use Disorders (AUD, TUD, SUD)	neurological	Other and unspecified disorders of the nervous system	349	logistic	57561	381	57180	0.006	0.053	1.006	0.903	FALSE	FALSE
META	Substance Use Disorders (AUD, TUD, SUD)	circulatory system	First degree AV block	426.21	logistic	57699	224	57475	0.008	0.069	1.008	0.906	FALSE	FALSE
META	Substance Use Disorders (AUD, TUD, SUD)	congenital anomalies	Obstructive genitourinary defect	751.3	logistic	57988	163	57825	-0.009	0.079	0.991	0.907	FALSE	FALSE
META	Substance Use Disorders (AUD, TUD, SUD)	digestive	Jaundice (not of newborn)	573.5	logistic	57582	675	56907	-0.005	0.04	0.995	0.907	FALSE	FALSE
META	Substance Use Disorders (AUD, TUD, SUD)	sense organs	Corneal opacity	364.1	logistic	58003	188	57815	0.008	0.075	1.008	0.912	FALSE	FALSE
META	Substance Use Disorders (AUD, TUD, SUD)	sense organs	Amblyopia	368.1	logistic	57995	238	57757	0.007	0.066	1.007	0.916	FALSE	FALSE
META	Substance Use Disorders (AUD, TUD, SUD)	musculoskeletal	Arthropathy associated with other disorders classified elsewhere	713	logistic	58062	192	57870	-0.008	0.074	0.992	0.916	FALSE	FALSE
META	Substance Use Disorders (AUD, TUD, SUD)	digestive	Gastric ulcer	531.2	logistic	57566	302	57264	-0.006	0.06	0.994	0.916	FALSE	FALSE
META	Substance Use Disorders (AUD, TUD, SUD)	genitourinary	Calculus of lower urinary tract	594.2	logistic	58043	145	57898	0.009	0.086	1.009	0.917	FALSE	FALSE
META	Substance Use Disorders (AUD, TUD, SUD)	mental disorders	Delirium dementia and amnestic and other cognitive disorders	290	logistic	56491	1906	54585	-0.003	0.025	0.997	0.919	FALSE	FALSE
META	Substance Use Disorders (AUD, TUD, SUD)	neoplasms	Benign neoplasm of adrenal gland	227.1	logistic	58038	146	57892	-0.009	0.085	0.991	0.92	FALSE	FALSE
META	Substance Use Disorders (AUD, TUD, SUD)	injuries & poisonings	Adverse reaction to serum or vaccine	941	logistic	57990	113	57877	-0.009	0.097	0.991	0.924	FALSE	FALSE
META	Substance Use Disorders (AUD, TUD, SUD)	neoplasms	Cancer of of nasal cavities	149.9	logistic	58130	137	57993	0.008	0.088	1.008	0.927	FALSE	FALSE
META	Substance Use Disorders (AUD, TUD, SUD)	respiratory	Other diseases of respiratory system, not elsewhere classified	519	logistic	54286	2223	52063	0.002	0.023	1.002	0.929	FALSE	FALSE
META	Substance Use Disorders (AUD, TUD, SUD)	circulatory system	Tachycardia NOS	427.7	logistic	53462	4714	48748	-0.001	0.016	0.999	0.929	FALSE	FALSE
META	Substance Use Disorders (AUD, TUD, SUD)	digestive	Other intestinal obstruction	560.4	logistic	57327	1183	56144	-0.003	0.03	0.997	0.93	FALSE	FALSE
META	Substance Use Disorders (AUD, TUD, SUD)	dermatologic	Prurigo and Lichen	695.7	logistic	57771	242	57529	0.006	0.066	1.006	0.93	FALSE	FALSE
META	Substance Use Disorders (AUD, TUD, SUD)	genitourinary	Orchitis and epididymitis	601.3	logistic	24951	152	24799	-0.007	0.084	0.993	0.932	FALSE	FALSE
META	Substance Use Disorders (AUD, TUD, SUD)	neoplasms	Cancer of brain and nervous system	191.1	logistic	57769	613	57156	-0.003	0.042	0.997	0.933	FALSE	FALSE
META	Substance Use Disorders (AUD, TUD, SUD)	neoplasms	Malignant neoplasm of kidney, except pelvis	189.11	logistic	57919	747	57172	-0.003	0.038	0.997	0.935	FALSE	FALSE
META	Substance Use Disorders (AUD, TUD, SUD)	circulatory system	Cerebral artery occlusion, with cerebral infarction	433.21	logistic	57328	1772	55556	0.002	0.025	1.002	0.935	FALSE	FALSE
META	Substance Use Disorders (AUD, TUD, SUD)	respiratory	Symptoms involving respiratory system and other chest symptoms	519.9	logistic	55266	1555	53711	-0.002	0.027	0.998	0.936	FALSE	FALSE
META	Substance Use Disorders (AUD, TUD, SUD)	digestive	Other disorders of biliary tract	575.8	logistic	57323	684	56639	0.003	0.04	1.003	0.937	FALSE	FALSE
META	Substance Use Disorders (AUD, TUD, SUD)	injuries & poisonings	Fracture of clavicle or scapula	803.3	logistic	57999	325	57674	0.005	0.057	1.005	0.937	FALSE	FALSE
META	Substance Use Disorders (AUD, TUD, SUD)	pregnancy complications	Short gestation; low birth weight; and fetal growth retardation	637	logistic	58118	110	58008	0.007	0.097	1.007	0.939	FALSE	FALSE
META	Substance Use Disorders (AUD, TUD, SUD)	injuries & poisonings	Fracture of foot	801.1	logistic	57788	655	57133	0.003	0.04	1.003	0.94	FALSE	FALSE
META	Substance Use Disorders (AUD, TUD, SUD)	digestive	Sialoadenitis	527.2	logistic	57984	124	57860	0.007	0.092	1.007	0.941	FALSE	FALSE
META	Substance Use Disorders (AUD, TUD, SUD)	respiratory	Shortness of breath	512.7	logistic	51410	10768	40642	0.001	0.012	1.001	0.942	FALSE	FALSE
META	Substance Use Disorders (AUD, TUD, SUD)	circulatory system	Mitral valve stenosis and aortic valve stenosis	394.1	logistic	57145	558	56587	-0.003	0.044	0.997	0.943	FALSE	FALSE
META	Substance Use Disorders (AUD, TUD, SUD)	neoplasms	Cancer of brain	191.11	logistic	57863	540	57323	0.003	0.044	1.003	0.944	FALSE	FALSE
META	Substance Use Disorders (AUD, TUD, SUD)	circulatory system	Secondary/extrinsic cardiomyopathies	425.2	logistic	57641	794	56847	0.003	0.037	1.003	0.946	FALSE	FALSE
META	Substance Use Disorders (AUD, TUD, SUD)	endocrine/metabolic	Type 1 diabetes with ketoacidosis	250.11	logistic	58116	230	57886	-0.004	0.068	0.996	0.95	FALSE	FALSE
META	Substance Use Disorders (AUD, TUD, SUD)	pregnancy complications	Anemia during pregnancy	644	logistic	32682	137	32545	-0.005	0.089	0.995	0.951	FALSE	FALSE
META	Substance Use Disorders (AUD, TUD, SUD)	digestive	Chronic pancreatitis	577.2	logistic	57991	256	57735	-0.004	0.065	0.996	0.955	FALSE	FALSE
META	Substance Use Disorders (AUD, TUD, SUD)	endocrine/metabolic	Other disorders of metabolism	277	logistic	56989	901	56088	-0.002	0.035	0.998	0.958	FALSE	FALSE
META	Substance Use Disorders (AUD, TUD, SUD)	genitourinary	Nephritis; nephrosis; renal sclerosis	580	logistic	57098	1020	56078	0.002	0.033	1.002	0.962	FALSE	FALSE
META	Substance Use Disorders (AUD, TUD, SUD)	genitourinary	Urinary incontinence	599.4	logistic	56183	2378	53805	-0.001	0.022	0.999	0.965	FALSE	FALSE
META	Substance Use Disorders (AUD, TUD, SUD)	injuries & poisonings	Poisoning by primarily systemic agents	963	logistic	57080	908	56172	-0.002	0.034	0.998	0.965	FALSE	FALSE
META	Substance Use Disorders (AUD, TUD, SUD)	neoplasms	Cancer of other endocrine glands	194	logistic	58075	115	57960	0.004	0.096	1.004	0.967	FALSE	FALSE
META	Substance Use Disorders (AUD, TUD, SUD)	genitourinary	Oliguria and anuria	599.6	logistic	57689	177	57512	0.003	0.077	1.003	0.967	FALSE	FALSE
META	Substance Use Disorders (AUD, TUD, SUD)	musculoskeletal	Acute osteomyelitis	710.11	logistic	57915	327	57588	-0.002	0.057	0.998	0.969	FALSE	FALSE
META	Substance Use Disorders (AUD, TUD, SUD)	endocrine/metabolic	Lack of normal physiological development, unspecified	264.9	logistic	57692	798	56894	0.001	0.038	1.001	0.969	FALSE	FALSE
META	Substance Use Disorders (AUD, TUD, SUD)	injuries & poisonings	Antineoplastic and immunosuppressive drugs causing adverse effects	963.1	logistic	57143	895	56248	0.001	0.035	1.001	0.973	FALSE	FALSE
META	Substance Use Disorders (AUD, TUD, SUD)	endocrine/metabolic	Type 2 diabetes with neurological manifestations	250.24	logistic	57241	2103	55138	0.001	0.023	1.001	0.975	FALSE	FALSE
META	Substance Use Disorders (AUD, TUD, SUD)	symptoms	Nausea and vomiting	789	logistic	51562	9440	42122	0	0.012	1	0.976	FALSE	FALSE
META	Substance Use Disorders (AUD, TUD, SUD)	dermatologic	Cellulitis and abscess of face/neck	681.2	logistic	57659	368	57291	0.002	0.054	1.002	0.976	FALSE	FALSE
META	Substance Use Disorders (AUD, TUD, SUD)	congenital anomalies	Other and unspecified congenital anomalies	759	logistic	57548	614	56934	0.001	0.042	1.001	0.976	FALSE	FALSE
META	Substance Use Disorders (AUD, TUD, SUD)	genitourinary	Urethral stricture (not specified as infectious)	597.1	logistic	58058	185	57873	-0.002	0.076	0.998	0.977	FALSE	FALSE
META	Substance Use Disorders (AUD, TUD, SUD)	dermatologic	Cellulitis and abscess of arm/hand	681.3	logistic	57503	578	56925	0.001	0.043	1.001	0.978	FALSE	FALSE
META	Substance Use Disorders (AUD, TUD, SUD)	mental disorders	Paranoid disorders	295.2	logistic	57903	182	57721	-0.002	0.077	0.998	0.978	FALSE	FALSE
META	Substance Use Disorders (AUD, TUD, SUD)	circulatory system	Peripheral angiopathy in diseases classified elsewhere	443.7	logistic	57920	282	57638	-0.002	0.062	0.998	0.979	FALSE	FALSE
META	Substance Use Disorders (AUD, TUD, SUD)	genitourinary	Cyst of kidney, acquired	586.2	logistic	56723	1056	55667	-0.001	0.032	0.999	0.983	FALSE	FALSE
META	Substance Use Disorders (AUD, TUD, SUD)	digestive	Complications of gastrostomy, colostomy and enterostomy	536.7	logistic	57828	484	57344	0.001	0.047	1.001	0.983	FALSE	FALSE
META	Substance Use Disorders (AUD, TUD, SUD)	sense organs	Primary angle-closure glaucoma	365.2	logistic	58117	192	57925	0.001	0.075	1.001	0.984	FALSE	FALSE
META	Substance Use Disorders (AUD, TUD, SUD)	digestive	Peritoneal adhesions (postoperative) (postinfection)	568.1	logistic	56671	435	56236	0.001	0.05	1.001	0.985	FALSE	FALSE
META	Substance Use Disorders (AUD, TUD, SUD)	sense organs	Nystagmus and other irregular eye movements	378.2	logistic	58036	137	57899	0.001	0.088	1.001	0.987	FALSE	FALSE
META	Substance Use Disorders (AUD, TUD, SUD)	circulatory system	Cerebral atherosclerosis	433.12	logistic	57718	245	57473	-0.001	0.066	0.999	0.99	FALSE	FALSE
META	Substance Use Disorders (AUD, TUD, SUD)	circulatory system	Wegener's granulomatosis	446.4	logistic	58197	129	58068	0.001	0.09	1.001	0.991	FALSE	FALSE
META	Substance Use Disorders (AUD, TUD, SUD)	endocrine/metabolic	Adrenal hypofunction	255.2	logistic	57602	782	56820	0	0.037	1	0.994	FALSE	FALSE
META	Substance Use Disorders (AUD, TUD, SUD)	digestive	Disturbance of salivary secretion	527.7	logistic	57781	474	57307	0	0.048	1	0.997	FALSE	FALSE
META	Substance Use Disorders (AUD, TUD, SUD)	neurological	Encephalopathy, not elsewhere classified	348.8	logistic	57085	1513	55572	0	0.027	1	0.997	FALSE	FALSE
META	Substance Use Disorders (AUD, TUD, SUD)	genitourinary	Secondary hyperparathyroidism (of renal origin)	588.2	logistic	57981	438	57543	0	0.049	1	0.998	FALSE	FALSE
META	global comorbidity score (i.e., an inverse-normal transformed count of the top 600 phecodes; PMID: 37938835)	mental disorders	Tobacco use disorder	318	logistic	60959	9027	51932	0.452	0.013	1.572	########	TRUE	TRUE
META	global comorbidity score (i.e., an inverse-normal transformed count of the top 600 phecodes; PMID: 37938835)	respiratory	Chronic airway obstruction	496	logistic	63009	5633	57376	0.278	0.016	1.32	4.48e-71	TRUE	TRUE
META	global comorbidity score (i.e., an inverse-normal transformed count of the top 600 phecodes; PMID: 37938835)	mental disorders	Substance addiction and disorders	316	logistic	64247	2915	61332	0.352	0.02	1.423	1.58e-66	TRUE	TRUE
META	global comorbidity score (i.e., an inverse-normal transformed count of the top 600 phecodes; PMID: 37938835)	infectious diseases	Viral hepatitis C	70.3	logistic	65826	1340	64486	0.438	0.029	1.55	1.86e-52	TRUE	TRUE
META	global comorbidity score (i.e., an inverse-normal transformed count of the top 600 phecodes; PMID: 37938835)	neoplasms	Benign neoplasm of skin	216	logistic	62449	3843	58606	-0.267	0.018	0.766	5.55e-50	TRUE	TRUE
META	global comorbidity score (i.e., an inverse-normal transformed count of the top 600 phecodes; PMID: 37938835)	infectious diseases	Viral hepatitis	70	logistic	65636	1560	64076	0.396	0.027	1.486	1.05e-49	TRUE	TRUE
META	global comorbidity score (i.e., an inverse-normal transformed count of the top 600 phecodes; PMID: 37938835)	mental disorders	Mood disorders	296	logistic	61211	12040	49171	0.161	0.012	1.174	2.32e-42	TRUE	TRUE
META	global comorbidity score (i.e., an inverse-normal transformed count of the top 600 phecodes; PMID: 37938835)	respiratory	Allergic rhinitis	476	logistic	61169	7272	53897	-0.177	0.014	0.837	1.62e-38	TRUE	TRUE
META	global comorbidity score (i.e., an inverse-normal transformed count of the top 600 phecodes; PMID: 37938835)	mental disorders	Alcohol-related disorders	317	logistic	64886	1850	63036	0.303	0.025	1.354	1.38e-34	TRUE	TRUE
META	global comorbidity score (i.e., an inverse-normal transformed count of the top 600 phecodes; PMID: 37938835)	dermatologic	Degenerative skin conditions and other dermatoses	702	logistic	62996	5432	57564	-0.196	0.016	0.822	2.53e-33	TRUE	TRUE
META	global comorbidity score (i.e., an inverse-normal transformed count of the top 600 phecodes; PMID: 37938835)	dermatologic	Seborrheic keratosis	702.2	logistic	63259	4218	59041	-0.207	0.018	0.813	1.46e-30	TRUE	TRUE
META	global comorbidity score (i.e., an inverse-normal transformed count of the top 600 phecodes; PMID: 37938835)	neoplasms	Neoplasm of uncertain behavior of skin	173	logistic	62704	3941	58763	-0.204	0.018	0.815	3.68e-30	TRUE	TRUE
META	global comorbidity score (i.e., an inverse-normal transformed count of the top 600 phecodes; PMID: 37938835)	mental disorders	Anxiety disorders	300	logistic	60436	11519	48917	0.134	0.012	1.144	4.75e-29	TRUE	TRUE
META	global comorbidity score (i.e., an inverse-normal transformed count of the top 600 phecodes; PMID: 37938835)	respiratory	Respiratory failure, insufficiency, arrest	509	logistic	63490	7923	55567	0.154	0.014	1.167	4.98e-29	TRUE	TRUE
META	global comorbidity score (i.e., an inverse-normal transformed count of the top 600 phecodes; PMID: 37938835)	sense organs	Myopia	367.1	logistic	64789	1730	63059	-0.282	0.025	0.754	5.87e-29	TRUE	TRUE
META	global comorbidity score (i.e., an inverse-normal transformed count of the top 600 phecodes; PMID: 37938835)	respiratory	Obstructive chronic bronchitis	496.21	logistic	65253	1288	63965	0.33	0.03	1.391	5.39e-28	TRUE	TRUE
META	global comorbidity score (i.e., an inverse-normal transformed count of the top 600 phecodes; PMID: 37938835)	respiratory	Chronic bronchitis	496.2	logistic	64886	1615	63271	0.293	0.027	1.341	2.08e-27	TRUE	TRUE
META	global comorbidity score (i.e., an inverse-normal transformed count of the top 600 phecodes; PMID: 37938835)	dermatologic	Dyschromia and Vitiligo	694	logistic	63872	2107	61765	-0.252	0.024	0.777	1.78e-26	TRUE	TRUE
META	global comorbidity score (i.e., an inverse-normal transformed count of the top 600 phecodes; PMID: 37938835)	mental disorders	Posttraumatic stress disorder	300.9	logistic	65714	1252	64462	0.317	0.03	1.372	2.03e-26	TRUE	TRUE
META	global comorbidity score (i.e., an inverse-normal transformed count of the top 600 phecodes; PMID: 37938835)	respiratory	Acute upper respiratory infections of multiple or unspecified sites	465	logistic	58952	9427	49525	-0.135	0.013	0.874	3.32e-26	TRUE	TRUE
META	global comorbidity score (i.e., an inverse-normal transformed count of the top 600 phecodes; PMID: 37938835)	mental disorders	Depression	296.2	logistic	61289	10424	50865	0.129	0.012	1.137	4.17e-25	TRUE	TRUE
META	global comorbidity score (i.e., an inverse-normal transformed count of the top 600 phecodes; PMID: 37938835)	dermatologic	Other dyschromia	694.2	logistic	63959	2030	61929	-0.247	0.024	0.781	7.48e-25	TRUE	TRUE
META	global comorbidity score (i.e., an inverse-normal transformed count of the top 600 phecodes; PMID: 37938835)	respiratory	Emphysema	496.1	logistic	64535	1547	62988	0.278	0.027	1.321	2.23e-24	TRUE	TRUE
META	global comorbidity score (i.e., an inverse-normal transformed count of the top 600 phecodes; PMID: 37938835)	mental disorders	Bipolar	296.1	logistic	65100	2046	63054	0.234	0.023	1.263	1.52e-23	TRUE	TRUE
META	global comorbidity score (i.e., an inverse-normal transformed count of the top 600 phecodes; PMID: 37938835)	neoplasms	Cancer within the respiratory system	165	logistic	65332	2602	62730	0.207	0.021	1.23	2.27e-23	TRUE	TRUE
META	global comorbidity score (i.e., an inverse-normal transformed count of the top 600 phecodes; PMID: 37938835)	mental disorders	Alcoholism	317.1	logistic	65044	1330	63714	0.287	0.029	1.332	2.72e-23	TRUE	TRUE
META	global comorbidity score (i.e., an inverse-normal transformed count of the top 600 phecodes; PMID: 37938835)	dermatologic	Diseases of sebaceous glands	706	logistic	62897	2968	59929	-0.198	0.02	0.821	3.18e-23	TRUE	TRUE
META	global comorbidity score (i.e., an inverse-normal transformed count of the top 600 phecodes; PMID: 37938835)	neoplasms	Cancer of bronchus; lung	165.1	logistic	65393	2569	62824	0.207	0.021	1.23	4.41e-23	TRUE	TRUE
META	global comorbidity score (i.e., an inverse-normal transformed count of the top 600 phecodes; PMID: 37938835)	respiratory	Pulmonary collapse; interstitial and compensatory emphysema	508	logistic	60314	10089	50225	0.128	0.013	1.136	4.63e-23	TRUE	TRUE
META	global comorbidity score (i.e., an inverse-normal transformed count of the top 600 phecodes; PMID: 37938835)	circulatory system	Ischemic Heart Disease	411	logistic	62264	12223	50041	0.122	0.013	1.13	5.95e-22	TRUE	TRUE
META	global comorbidity score (i.e., an inverse-normal transformed count of the top 600 phecodes; PMID: 37938835)	dermatologic	Actinic keratosis	702.1	logistic	64106	3317	60789	-0.188	0.02	0.828	5.58e-21	TRUE	TRUE
META	global comorbidity score (i.e., an inverse-normal transformed count of the top 600 phecodes; PMID: 37938835)	respiratory	Shortness of breath	512.7	logistic	58097	13067	45030	0.12	0.013	1.128	8.59e-21	TRUE	TRUE
META	global comorbidity score (i.e., an inverse-normal transformed count of the top 600 phecodes; PMID: 37938835)	infectious diseases	HIV infection, symptomatic	71.1	logistic	66140	680	65460	0.373	0.04	1.452	1.39e-20	TRUE	TRUE
META	global comorbidity score (i.e., an inverse-normal transformed count of the top 600 phecodes; PMID: 37938835)	sense organs	Disorders of refraction and accommodation; blindness and low vision	367	logistic	63401	3238	60163	-0.178	0.019	0.837	2.17e-20	TRUE	TRUE
META	global comorbidity score (i.e., an inverse-normal transformed count of the top 600 phecodes; PMID: 37938835)	infectious diseases	Human immunodeficiency virus [HIV] disease	71	logistic	66100	701	65399	0.362	0.04	1.436	5.67e-20	TRUE	TRUE
META	global comorbidity score (i.e., an inverse-normal transformed count of the top 600 phecodes; PMID: 37938835)	respiratory	Acute sinusitis	464	logistic	61409	4555	56854	-0.149	0.017	0.862	2.38e-19	TRUE	TRUE
META	global comorbidity score (i.e., an inverse-normal transformed count of the top 600 phecodes; PMID: 37938835)	respiratory	Respiratory failure	509.1	logistic	64030	5562	58468	0.142	0.016	1.152	5.13e-19	TRUE	TRUE
META	global comorbidity score (i.e., an inverse-normal transformed count of the top 600 phecodes; PMID: 37938835)	circulatory system	Coronary atherosclerosis	411.4	logistic	62777	10719	52058	0.115	0.013	1.122	1.73e-18	TRUE	TRUE
META	global comorbidity score (i.e., an inverse-normal transformed count of the top 600 phecodes; PMID: 37938835)	neoplasms	Hemangioma and lymphangioma, any site	228	logistic	64277	1219	63058	-0.264	0.03	0.768	2.32e-18	TRUE	TRUE
META	global comorbidity score (i.e., an inverse-normal transformed count of the top 600 phecodes; PMID: 37938835)	mental disorders	Anxiety disorder	300.1	logistic	60817	10021	50796	0.108	0.013	1.115	7.04e-18	TRUE	TRUE
META	global comorbidity score (i.e., an inverse-normal transformed count of the top 600 phecodes; PMID: 37938835)	endocrine/metabolic	Disorders of fluid, electrolyte, and acid-base balance	276	logistic	58919	16137	42782	0.102	0.012	1.108	2.63e-17	TRUE	TRUE
META	global comorbidity score (i.e., an inverse-normal transformed count of the top 600 phecodes; PMID: 37938835)	neoplasms	Hemangioma of skin and subcutaneous tissue	228.1	logistic	64639	1001	63638	-0.278	0.033	0.757	5.01e-17	TRUE	TRUE
META	global comorbidity score (i.e., an inverse-normal transformed count of the top 600 phecodes; PMID: 37938835)	mental disorders	Suicidal ideation or attempt	297	logistic	65318	969	64349	0.282	0.034	1.325	7.02e-17	TRUE	TRUE
META	global comorbidity score (i.e., an inverse-normal transformed count of the top 600 phecodes; PMID: 37938835)	circulatory system	Myocardial infarction	411.2	logistic	63888	4288	59600	0.146	0.018	1.157	1.49e-16	TRUE	TRUE
META	global comorbidity score (i.e., an inverse-normal transformed count of the top 600 phecodes; PMID: 37938835)	sense organs	Impacted cerumen	380.4	logistic	64015	1812	62203	-0.204	0.025	0.815	2.82e-16	TRUE	TRUE
META	global comorbidity score (i.e., an inverse-normal transformed count of the top 600 phecodes; PMID: 37938835)	genitourinary	Abnormal findings on mammogram or breast exam	611	logistic	64525	4602	59923	-0.14	0.017	0.87	2.86e-16	TRUE	TRUE
META	global comorbidity score (i.e., an inverse-normal transformed count of the top 600 phecodes; PMID: 37938835)	digestive	Cirrhosis of liver without mention of alcohol	571.51	logistic	65633	2178	63455	0.184	0.023	1.202	3.52e-16	TRUE	TRUE
META	global comorbidity score (i.e., an inverse-normal transformed count of the top 600 phecodes; PMID: 37938835)	endocrine/metabolic	Hypercholesterolemia	272.11	logistic	62670	7107	55563	-0.116	0.014	0.891	9.22e-16	TRUE	TRUE
META	global comorbidity score (i.e., an inverse-normal transformed count of the top 600 phecodes; PMID: 37938835)	infectious diseases	Dermatophytosis / Dermatomycosis	110	logistic	63593	2408	61185	-0.181	0.023	0.835	1.35e-15	TRUE	TRUE
META	global comorbidity score (i.e., an inverse-normal transformed count of the top 600 phecodes; PMID: 37938835)	genitourinary	Abnormal mammogram	611.1	logistic	64866	3743	61123	-0.144	0.019	0.866	1.01e-14	TRUE	TRUE
META	global comorbidity score (i.e., an inverse-normal transformed count of the top 600 phecodes; PMID: 37938835)	mental disorders	Suicidal ideation	297.1	logistic	65425	813	64612	0.282	0.037	1.326	1.62e-14	TRUE	TRUE
META	global comorbidity score (i.e., an inverse-normal transformed count of the top 600 phecodes; PMID: 37938835)	respiratory	Abnormal findings examination of lungs	514	logistic	61467	5468	55999	0.129	0.017	1.138	1.94e-14	TRUE	TRUE
META	global comorbidity score (i.e., an inverse-normal transformed count of the top 600 phecodes; PMID: 37938835)	infectious diseases	Dermatophytosis	110.1	logistic	63829	2245	61584	-0.179	0.023	0.836	2.07e-14	TRUE	TRUE
META	global comorbidity score (i.e., an inverse-normal transformed count of the top 600 phecodes; PMID: 37938835)	circulatory system	Nonspecific chest pain	418	logistic	58156	15290	42866	0.086	0.011	1.09	3.89e-14	TRUE	TRUE
META	global comorbidity score (i.e., an inverse-normal transformed count of the top 600 phecodes; PMID: 37938835)	respiratory	Pleurisy; pleural effusion	507	logistic	62294	7254	55040	0.107	0.014	1.113	6.97e-14	TRUE	TRUE
META	global comorbidity score (i.e., an inverse-normal transformed count of the top 600 phecodes; PMID: 37938835)	musculoskeletal	Other disorders of bone and cartilage	733	logistic	63938	2769	61169	-0.158	0.021	0.854	1.01e-13	TRUE	TRUE
META	global comorbidity score (i.e., an inverse-normal transformed count of the top 600 phecodes; PMID: 37938835)	respiratory	Other dyspnea	512.9	logistic	58950	10188	48762	0.1	0.013	1.105	1.07e-13	TRUE	TRUE
META	global comorbidity score (i.e., an inverse-normal transformed count of the top 600 phecodes; PMID: 37938835)	infectious diseases	Bacterial infection NOS	41	logistic	62544	6171	56373	0.116	0.016	1.123	1.36e-13	TRUE	TRUE
META	global comorbidity score (i.e., an inverse-normal transformed count of the top 600 phecodes; PMID: 37938835)	mental disorders	Major depressive disorder	296.22	logistic	63359	6143	57216	0.113	0.015	1.119	1.4e-13	TRUE	TRUE
META	global comorbidity score (i.e., an inverse-normal transformed count of the top 600 phecodes; PMID: 37938835)	respiratory	Acute pharyngitis	465.2	logistic	61101	3562	57539	-0.136	0.018	0.873	1.89e-13	TRUE	TRUE
META	global comorbidity score (i.e., an inverse-normal transformed count of the top 600 phecodes; PMID: 37938835)	musculoskeletal	Peripheral enthesopathies and allied syndromes	726	logistic	61991	6665	55326	-0.107	0.015	0.899	2.15e-13	TRUE	TRUE
META	global comorbidity score (i.e., an inverse-normal transformed count of the top 600 phecodes; PMID: 37938835)	neurological	Acute pain	338.1	logistic	60464	8457	52007	0.098	0.013	1.103	2.64e-13	TRUE	TRUE
META	global comorbidity score (i.e., an inverse-normal transformed count of the top 600 phecodes; PMID: 37938835)	neurological	Pain	338	logistic	59749	12800	46949	0.089	0.012	1.093	5.04e-13	TRUE	TRUE
META	global comorbidity score (i.e., an inverse-normal transformed count of the top 600 phecodes; PMID: 37938835)	genitourinary	Menopausal and postmenopausal disorders	627	logistic	34032	4803	29229	-0.127	0.018	0.88	1.73e-12	TRUE	TRUE
META	global comorbidity score (i.e., an inverse-normal transformed count of the top 600 phecodes; PMID: 37938835)	sense organs	Eustachian tube disorders	381.2	logistic	64044	2014	62030	-0.167	0.024	0.846	1.86e-12	TRUE	TRUE
META	global comorbidity score (i.e., an inverse-normal transformed count of the top 600 phecodes; PMID: 37938835)	sense organs	Hearing loss	389	logistic	62508	5676	56832	-0.105	0.015	0.9	4.53e-12	TRUE	TRUE
META	global comorbidity score (i.e., an inverse-normal transformed count of the top 600 phecodes; PMID: 37938835)	musculoskeletal	Enthesopathy	726.1	logistic	63224	3494	59730	-0.132	0.019	0.877	5.16e-12	TRUE	TRUE
META	global comorbidity score (i.e., an inverse-normal transformed count of the top 600 phecodes; PMID: 37938835)	genitourinary	Acute renal failure	585.1	logistic	64005	7813	56192	0.1	0.015	1.105	6.89e-12	TRUE	TRUE
META	global comorbidity score (i.e., an inverse-normal transformed count of the top 600 phecodes; PMID: 37938835)	mental disorders	Altered mental status	292.4	logistic	63180	4426	58754	0.119	0.018	1.126	1.39e-11	TRUE	TRUE
META	global comorbidity score (i.e., an inverse-normal transformed count of the top 600 phecodes; PMID: 37938835)	genitourinary	Renal failure	585	logistic	63480	10661	52819	0.087	0.013	1.091	1.41e-11	TRUE	TRUE
META	global comorbidity score (i.e., an inverse-normal transformed count of the top 600 phecodes; PMID: 37938835)	digestive	Chronic liver disease and cirrhosis	571	logistic	63076	4422	58654	0.111	0.017	1.117	1.7e-11	TRUE	TRUE
META	global comorbidity score (i.e., an inverse-normal transformed count of the top 600 phecodes; PMID: 37938835)	infectious diseases	Dermatophytosis of nail	110.11	logistic	64778	1743	63035	-0.177	0.026	0.838	1.91e-11	TRUE	TRUE
META	global comorbidity score (i.e., an inverse-normal transformed count of the top 600 phecodes; PMID: 37938835)	respiratory	Pneumonia	480	logistic	62328	7140	55188	0.098	0.015	1.103	1.91e-11	TRUE	TRUE
META	global comorbidity score (i.e., an inverse-normal transformed count of the top 600 phecodes; PMID: 37938835)	circulatory system	Hypotension NOS	458.9	logistic	61758	4795	56963	0.118	0.018	1.126	1.95e-11	TRUE	TRUE
META	global comorbidity score (i.e., an inverse-normal transformed count of the top 600 phecodes; PMID: 37938835)	circulatory system	Hypotension	458	logistic	61095	6156	54939	0.108	0.016	1.114	2.09e-11	TRUE	TRUE
META	global comorbidity score (i.e., an inverse-normal transformed count of the top 600 phecodes; PMID: 37938835)	sense organs	Otitis media and Eustachian tube disorders	381	logistic	62216	3959	58257	-0.118	0.018	0.889	3.03e-11	TRUE	TRUE
META	global comorbidity score (i.e., an inverse-normal transformed count of the top 600 phecodes; PMID: 37938835)	digestive	Other chronic nonalcoholic liver disease	571.5	logistic	63234	4084	59150	0.114	0.017	1.12	3.19e-11	TRUE	TRUE
META	global comorbidity score (i.e., an inverse-normal transformed count of the top 600 phecodes; PMID: 37938835)	mental disorders	Alcoholic liver damage	317.11	logistic	65906	578	65328	0.286	0.043	1.331	3.22e-11	TRUE	TRUE
META	global comorbidity score (i.e., an inverse-normal transformed count of the top 600 phecodes; PMID: 37938835)	respiratory	Other diseases of lung	510	logistic	60690	5016	55674	0.108	0.016	1.114	3.34e-11	TRUE	TRUE
META	global comorbidity score (i.e., an inverse-normal transformed count of the top 600 phecodes; PMID: 37938835)	infectious diseases	Septicemia	38	logistic	64096	5385	58711	0.108	0.016	1.114	5.66e-11	TRUE	TRUE
META	global comorbidity score (i.e., an inverse-normal transformed count of the top 600 phecodes; PMID: 37938835)	circulatory system	Congestive heart failure; nonhypertensive	428	logistic	63542	7739	55803	0.091	0.014	1.095	7.04e-11	TRUE	TRUE
META	global comorbidity score (i.e., an inverse-normal transformed count of the top 600 phecodes; PMID: 37938835)	dermatologic	Atopic/contact dermatitis due to other or unspecified	939	logistic	61609	3489	58120	-0.122	0.019	0.885	7.69e-11	TRUE	TRUE
META	global comorbidity score (i.e., an inverse-normal transformed count of the top 600 phecodes; PMID: 37938835)	neoplasms	Skin cancer	172	logistic	64423	5594	58829	-0.099	0.015	0.906	1.01e-10	TRUE	TRUE
META	global comorbidity score (i.e., an inverse-normal transformed count of the top 600 phecodes; PMID: 37938835)	endocrine/metabolic	Thyroiditis	245	logistic	64919	1080	63839	-0.2	0.031	0.819	1.89e-10	TRUE	TRUE
META	global comorbidity score (i.e., an inverse-normal transformed count of the top 600 phecodes; PMID: 37938835)	sense organs	Senile cataract	366.2	logistic	64536	5100	59436	-0.106	0.017	0.899	2.1e-10	TRUE	TRUE
META	global comorbidity score (i.e., an inverse-normal transformed count of the top 600 phecodes; PMID: 37938835)	mental disorders	Attention deficit hyperactivity disorder	313.1	logistic	65475	1396	64079	0.182	0.029	1.2	2.27e-10	TRUE	TRUE
META	global comorbidity score (i.e., an inverse-normal transformed count of the top 600 phecodes; PMID: 37938835)	neoplasms	Other non-epithelial cancer of skin	172.2	logistic	64679	4532	60147	-0.108	0.017	0.898	2.44e-10	TRUE	TRUE
