## Supplementary Tables for "Genomic insights into substance use and disinhibitory disorders" (part 14 of 14)

### Sheet: ST.38 (continued)
Table S38. Phenome-wide association study between medical diagnoses and the externalizing polygenic indices controlling for covariates in individuals of European-like ancestry groups
META	global comorbidity score (i.e., an inverse-normal transformed count of the top 600 phecodes; PMID: 37938835)	circulatory system	Peripheral vascular disease, unspecified	443.9	logistic	64484	2175	62309	0.151	0.024	1.162	2.48e-10	TRUE	TRUE
META	global comorbidity score (i.e., an inverse-normal transformed count of the top 600 phecodes; PMID: 37938835)	injuries & poisonings	Sepsis and SIRS	994	logistic	63893	4583	59310	0.109	0.017	1.116	2.68e-10	TRUE	TRUE
META	global comorbidity score (i.e., an inverse-normal transformed count of the top 600 phecodes; PMID: 37938835)	endocrine/metabolic	Electrolyte imbalance	276.1	logistic	60455	11899	48556	0.081	0.013	1.085	2.99e-10	TRUE	TRUE
META	global comorbidity score (i.e., an inverse-normal transformed count of the top 600 phecodes; PMID: 37938835)	sense organs	Inflammation of the eye	371	logistic	63892	2345	61547	-0.14	0.022	0.869	3.63e-10	TRUE	TRUE
META	global comorbidity score (i.e., an inverse-normal transformed count of the top 600 phecodes; PMID: 37938835)	dermatologic	Sebaceous cyst	706.2	logistic	64368	1400	62968	-0.177	0.028	0.838	4.14e-10	TRUE	TRUE
META	global comorbidity score (i.e., an inverse-normal transformed count of the top 600 phecodes; PMID: 37938835)	musculoskeletal	Pain in joint	745	logistic	58577	18016	40561	-0.067	0.011	0.935	4.77e-10	TRUE	TRUE
META	global comorbidity score (i.e., an inverse-normal transformed count of the top 600 phecodes; PMID: 37938835)	sense organs	Cataract	366	logistic	64014	6038	57976	-0.099	0.016	0.906	5.5e-10	TRUE	TRUE
META	global comorbidity score (i.e., an inverse-normal transformed count of the top 600 phecodes; PMID: 37938835)	circulatory system	Congestive heart failure (CHF) NOS	428.1	logistic	63775	5727	58048	0.095	0.015	1.099	8.2e-10	TRUE	TRUE
META	global comorbidity score (i.e., an inverse-normal transformed count of the top 600 phecodes; PMID: 37938835)	genitourinary	Elevated prostate specific antigen [PSA]	796	logistic	28861	1369	27492	-0.182	0.03	0.834	8.69e-10	TRUE	TRUE
META	global comorbidity score (i.e., an inverse-normal transformed count of the top 600 phecodes; PMID: 37938835)	sense organs	Dry eyes	375.1	logistic	64150	2727	61423	-0.132	0.021	0.877	8.95e-10	TRUE	TRUE
META	global comorbidity score (i.e., an inverse-normal transformed count of the top 600 phecodes; PMID: 37938835)	genitourinary	Symptomatic menopause	627.2	logistic	34424	3017	31407	-0.127	0.021	0.88	1.28e-09	TRUE	TRUE
META	global comorbidity score (i.e., an inverse-normal transformed count of the top 600 phecodes; PMID: 37938835)	sense organs	Disorders of vitreous body	379.2	logistic	64705	2083	62622	-0.143	0.024	0.866	2.14e-09	TRUE	TRUE
META	global comorbidity score (i.e., an inverse-normal transformed count of the top 600 phecodes; PMID: 37938835)	mental disorders	Personality disorders	301	logistic	65872	379	65493	0.315	0.053	1.37	3.35e-09	TRUE	TRUE
META	global comorbidity score (i.e., an inverse-normal transformed count of the top 600 phecodes; PMID: 37938835)	musculoskeletal	Stiffness of joint	741.2	logistic	65251	1716	63535	-0.151	0.026	0.86	3.82e-09	TRUE	TRUE
META	global comorbidity score (i.e., an inverse-normal transformed count of the top 600 phecodes; PMID: 37938835)	digestive	Celiac disease	557.1	logistic	66068	395	65673	-0.298	0.051	0.742	4.39e-09	TRUE	TRUE
META	global comorbidity score (i.e., an inverse-normal transformed count of the top 600 phecodes; PMID: 37938835)	neurological	Chronic pain	338.2	logistic	62289	6406	55883	0.09	0.016	1.094	7.63e-09	TRUE	TRUE
META	global comorbidity score (i.e., an inverse-normal transformed count of the top 600 phecodes; PMID: 37938835)	hematopoietic	Acute posthemorrhagic anemia	285.1	logistic	62254	4932	57322	0.095	0.016	1.099	9.14e-09	TRUE	TRUE
META	global comorbidity score (i.e., an inverse-normal transformed count of the top 600 phecodes; PMID: 37938835)	infectious diseases	Staphylococcus infections	41.1	logistic	64965	2461	62504	0.128	0.022	1.137	1.05e-08	TRUE	TRUE
META	global comorbidity score (i.e., an inverse-normal transformed count of the top 600 phecodes; PMID: 37938835)	mental disorders	Pervasive developmental disorders	313	logistic	65268	2068	63200	0.14	0.024	1.15	1.06e-08	TRUE	TRUE
META	global comorbidity score (i.e., an inverse-normal transformed count of the top 600 phecodes; PMID: 37938835)	circulatory system	Abdominal aortic aneurysm	442.11	logistic	65655	721	64934	0.223	0.039	1.25	1.49e-08	TRUE	TRUE
META	global comorbidity score (i.e., an inverse-normal transformed count of the top 600 phecodes; PMID: 37938835)	musculoskeletal	Osteoporosis	743.1	logistic	63573	4599	58974	-0.099	0.017	0.906	1.5e-08	TRUE	TRUE
META	global comorbidity score (i.e., an inverse-normal transformed count of the top 600 phecodes; PMID: 37938835)	respiratory	Pulmonary insufficiency or respiratory failure following trauma and surgery	509.3	logistic	64534	1727	62807	0.143	0.026	1.154	1.9e-08	TRUE	TRUE
META	global comorbidity score (i.e., an inverse-normal transformed count of the top 600 phecodes; PMID: 37938835)	dermatologic	Acne	706.1	logistic	65036	1018	64018	-0.182	0.033	0.834	2.39e-08	TRUE	TRUE
META	global comorbidity score (i.e., an inverse-normal transformed count of the top 600 phecodes; PMID: 37938835)	dermatologic	Diseases of hair and hair follicles	704	logistic	63937	1456	62481	-0.154	0.028	0.857	2.46e-08	TRUE	TRUE
META	global comorbidity score (i.e., an inverse-normal transformed count of the top 600 phecodes; PMID: 37938835)	dermatologic	Other hypertrophic and atrophic conditions of skin	701	logistic	61902	3069	58833	-0.11	0.02	0.896	2.93e-08	TRUE	TRUE
META	global comorbidity score (i.e., an inverse-normal transformed count of the top 600 phecodes; PMID: 37938835)	injuries & poisonings	Sepsis	994.2	logistic	64142	4019	60123	0.101	0.018	1.107	3.65e-08	TRUE	TRUE
META	global comorbidity score (i.e., an inverse-normal transformed count of the top 600 phecodes; PMID: 37938835)	respiratory	Septal Deviations/Turbinate Hypertrophy	470	logistic	64289	2010	62279	-0.129	0.023	0.879	3.78e-08	TRUE	TRUE
META	global comorbidity score (i.e., an inverse-normal transformed count of the top 600 phecodes; PMID: 37938835)	endocrine/metabolic	Mixed hyperlipidemia	272.13	logistic	63258	10150	53108	-0.07	0.013	0.932	4.78e-08	TRUE	TRUE
META	global comorbidity score (i.e., an inverse-normal transformed count of the top 600 phecodes; PMID: 37938835)	endocrine/metabolic	Protein-calorie malnutrition	260	logistic	63112	5250	57862	0.086	0.016	1.09	7.28e-08	TRUE	TRUE
META	global comorbidity score (i.e., an inverse-normal transformed count of the top 600 phecodes; PMID: 37938835)	circulatory system	Palpitations	427.9	logistic	62491	5203	57288	-0.082	0.015	0.921	8.75e-08	TRUE	TRUE
META	global comorbidity score (i.e., an inverse-normal transformed count of the top 600 phecodes; PMID: 37938835)	neoplasms	Vascular hamartomas and non-neoplastic nevi	217	logistic	64934	416	64518	-0.269	0.051	0.764	1.01e-07	TRUE	TRUE
META	global comorbidity score (i.e., an inverse-normal transformed count of the top 600 phecodes; PMID: 37938835)	circulatory system	Atherosclerosis	440	logistic	62843	2516	60327	0.12	0.023	1.127	1.2e-07	TRUE	TRUE
META	global comorbidity score (i.e., an inverse-normal transformed count of the top 600 phecodes; PMID: 37938835)	sense organs	Conjunctivitis, noninfectious	371.2	logistic	65060	1121	63939	-0.167	0.032	0.846	1.25e-07	TRUE	TRUE
META	global comorbidity score (i.e., an inverse-normal transformed count of the top 600 phecodes; PMID: 37938835)	endocrine/metabolic	Acid-base balance disorder	276.4	logistic	63108	3850	59258	0.101	0.019	1.107	1.31e-07	TRUE	TRUE
META	global comorbidity score (i.e., an inverse-normal transformed count of the top 600 phecodes; PMID: 37938835)	sense organs	Astigmatism	367.2	logistic	65160	828	64332	-0.191	0.036	0.826	1.37e-07	TRUE	TRUE
META	global comorbidity score (i.e., an inverse-normal transformed count of the top 600 phecodes; PMID: 37938835)	mental disorders	Conduct disorders	312	logistic	65641	536	65105	0.235	0.045	1.265	1.55e-07	TRUE	TRUE
META	global comorbidity score (i.e., an inverse-normal transformed count of the top 600 phecodes; PMID: 37938835)	endocrine/metabolic	Chronic thyroiditis	245.2	logistic	65703	746	64957	-0.197	0.038	0.821	1.65e-07	TRUE	TRUE
META	global comorbidity score (i.e., an inverse-normal transformed count of the top 600 phecodes; PMID: 37938835)	hematopoietic	Other anemias	285	logistic	59416	14952	44464	0.062	0.012	1.064	1.82e-07	TRUE	TRUE
META	global comorbidity score (i.e., an inverse-normal transformed count of the top 600 phecodes; PMID: 37938835)	mental disorders	Antisocial/borderline personality disorder	301.2	logistic	66029	218	65811	0.364	0.07	1.438	1.93e-07	TRUE	TRUE
META	global comorbidity score (i.e., an inverse-normal transformed count of the top 600 phecodes; PMID: 37938835)	genitourinary	Disorders of menstruation and other abnormal bleeding from female genital tract	626	logistic	34435	3561	30874	-0.099	0.019	0.906	1.97e-07	TRUE	TRUE
META	global comorbidity score (i.e., an inverse-normal transformed count of the top 600 phecodes; PMID: 37938835)	musculoskeletal	Other disorders of synovium, tendon, and bursa	727	logistic	62774	4080	58694	-0.091	0.017	0.913	2.02e-07	TRUE	TRUE
META	global comorbidity score (i.e., an inverse-normal transformed count of the top 600 phecodes; PMID: 37938835)	neoplasms	Cancer of larynx, pharynx, nasal cavities	149	logistic	65876	1187	64689	0.157	0.03	1.17	2.36e-07	TRUE	TRUE
META	global comorbidity score (i.e., an inverse-normal transformed count of the top 600 phecodes; PMID: 37938835)	musculoskeletal	Osteoporosis, osteopenia and pathological fracture	743	logistic	61671	7413	54258	-0.075	0.015	0.928	2.49e-07	TRUE	TRUE
META	global comorbidity score (i.e., an inverse-normal transformed count of the top 600 phecodes; PMID: 37938835)	endocrine/metabolic	Chronic lymphocytic thyroiditis	245.21	logistic	65720	737	64983	-0.194	0.038	0.824	2.94e-07	TRUE	TRUE
META	global comorbidity score (i.e., an inverse-normal transformed count of the top 600 phecodes; PMID: 37938835)	dermatologic	Rosacea	695.3	logistic	65384	841	64543	-0.181	0.036	0.835	4.55e-07	TRUE	TRUE
META	global comorbidity score (i.e., an inverse-normal transformed count of the top 600 phecodes; PMID: 37938835)	musculoskeletal	Osteoarthrosis, localized, primary	740.11	logistic	62780	6442	56338	-0.078	0.015	0.925	4.71e-07	TRUE	TRUE
META	global comorbidity score (i.e., an inverse-normal transformed count of the top 600 phecodes; PMID: 37938835)	genitourinary	Benign mammary dysplasias	610	logistic	35481	1412	34069	-0.141	0.028	0.869	5.4e-07	TRUE	TRUE
META	global comorbidity score (i.e., an inverse-normal transformed count of the top 600 phecodes; PMID: 37938835)	genitourinary	Cystic mastopathy	610.1	logistic	35786	1074	34712	-0.159	0.032	0.853	6.35e-07	TRUE	TRUE
META	global comorbidity score (i.e., an inverse-normal transformed count of the top 600 phecodes; PMID: 37938835)	sense organs	Other disorders of eye	379	logistic	64189	2556	61633	-0.108	0.022	0.898	7.27e-07	TRUE	TRUE
META	global comorbidity score (i.e., an inverse-normal transformed count of the top 600 phecodes; PMID: 37938835)	endocrine/metabolic	Vitamin D deficiency	261.4	logistic	62712	6083	56629	-0.074	0.015	0.929	8.67e-07	TRUE	TRUE
META	global comorbidity score (i.e., an inverse-normal transformed count of the top 600 phecodes; PMID: 37938835)	endocrine/metabolic	Type 2 diabetes	250.2	logistic	63330	10383	52947	0.059	0.012	1.06	9.62e-07	TRUE	TRUE
META	global comorbidity score (i.e., an inverse-normal transformed count of the top 600 phecodes; PMID: 37938835)	respiratory	Other symptoms of respiratory system	512	logistic	56359	23895	32464	0.057	0.012	1.059	9.96e-07	TRUE	TRUE
META	global comorbidity score (i.e., an inverse-normal transformed count of the top 600 phecodes; PMID: 37938835)	neoplasms	Cancer of larynx	149.4	logistic	66049	393	65656	0.254	0.052	1.289	1.09e-06	TRUE	TRUE
META	global comorbidity score (i.e., an inverse-normal transformed count of the top 600 phecodes; PMID: 37938835)	circulatory system	Unstable angina (intermediate coronary syndrome)	411.1	logistic	64321	2018	62303	0.116	0.024	1.124	1.3e-06	TRUE	TRUE
META	global comorbidity score (i.e., an inverse-normal transformed count of the top 600 phecodes; PMID: 37938835)	genitourinary	Hyperplasia of prostate	600	logistic	27674	3352	24322	-0.108	0.022	0.898	1.39e-06	TRUE	TRUE
META	global comorbidity score (i.e., an inverse-normal transformed count of the top 600 phecodes; PMID: 37938835)	respiratory	Chronic pharyngitis and nasopharyngitis	472	logistic	63952	2009	61943	-0.114	0.024	0.892	1.4e-06	TRUE	TRUE
META	global comorbidity score (i.e., an inverse-normal transformed count of the top 600 phecodes; PMID: 37938835)	sense organs	Allergic conjunctivitis	371.21	logistic	65167	992	64175	-0.16	0.033	0.852	1.57e-06	TRUE	TRUE
META	global comorbidity score (i.e., an inverse-normal transformed count of the top 600 phecodes; PMID: 37938835)	digestive	Gingivitis	523.1	logistic	65847	565	65282	-0.208	0.043	0.812	1.67e-06	TRUE	TRUE
META	global comorbidity score (i.e., an inverse-normal transformed count of the top 600 phecodes; PMID: 37938835)	digestive	Liver abscess and sequelae of chronic liver disease	571.8	logistic	65141	1688	63453	0.122	0.026	1.13	1.95e-06	TRUE	TRUE
META	global comorbidity score (i.e., an inverse-normal transformed count of the top 600 phecodes; PMID: 37938835)	mental disorders	Mental disorders durring/after pregnancy	306.1	logistic	36445	345	36100	0.264	0.055	1.302	1.97e-06	TRUE	TRUE
META	global comorbidity score (i.e., an inverse-normal transformed count of the top 600 phecodes; PMID: 37938835)	mental disorders	Suicide or self-inflicted injury	297.2	logistic	65906	203	65703	0.341	0.072	1.406	2e-06	TRUE	TRUE
META	global comorbidity score (i.e., an inverse-normal transformed count of the top 600 phecodes; PMID: 37938835)	musculoskeletal	Osteoarthritis; localized	740.1	logistic	62556	6986	55570	-0.071	0.015	0.931	2.13e-06	TRUE	TRUE
META	global comorbidity score (i.e., an inverse-normal transformed count of the top 600 phecodes; PMID: 37938835)	endocrine/metabolic	Disorders of lipoid metabolism	272	logistic	61209	19940	41269	-0.054	0.011	0.947	2.23e-06	TRUE	TRUE
META	global comorbidity score (i.e., an inverse-normal transformed count of the top 600 phecodes; PMID: 37938835)	endocrine/metabolic	Hyperlipidemia	272.1	logistic	61232	19911	41321	-0.054	0.011	0.948	2.67e-06	TRUE	TRUE
META	global comorbidity score (i.e., an inverse-normal transformed count of the top 600 phecodes; PMID: 37938835)	endocrine/metabolic	Morbid obesity	278.11	logistic	63439	4349	59090	0.078	0.017	1.082	2.73e-06	TRUE	TRUE
META	global comorbidity score (i.e., an inverse-normal transformed count of the top 600 phecodes; PMID: 37938835)	endocrine/metabolic	Other endocrine disorders	259	logistic	65453	511	64942	-0.211	0.045	0.81	3.03e-06	TRUE	TRUE
META	global comorbidity score (i.e., an inverse-normal transformed count of the top 600 phecodes; PMID: 37938835)	dermatologic	Chronic dermatitis due to solar radiation	938.2	logistic	64517	1403	63114	-0.133	0.029	0.875	3.33e-06	TRUE	TRUE
META	global comorbidity score (i.e., an inverse-normal transformed count of the top 600 phecodes; PMID: 37938835)	symptoms	Muscle weakness	772.3	logistic	62869	4001	58868	-0.088	0.019	0.916	3.39e-06	TRUE	TRUE
META	global comorbidity score (i.e., an inverse-normal transformed count of the top 600 phecodes; PMID: 37938835)	musculoskeletal	Senile osteoporosis	743.12	logistic	65679	857	64822	-0.167	0.036	0.846	3.54e-06	TRUE	TRUE
META	global comorbidity score (i.e., an inverse-normal transformed count of the top 600 phecodes; PMID: 37938835)	circulatory system	Aortic aneurysm	442.1	logistic	65394	1319	64075	0.135	0.029	1.145	3.71e-06	TRUE	TRUE
META	global comorbidity score (i.e., an inverse-normal transformed count of the top 600 phecodes; PMID: 37938835)	mental disorders	Neurological disorders	292	logistic	61867	7908	53959	0.064	0.014	1.066	4.01e-06	TRUE	TRUE
META	global comorbidity score (i.e., an inverse-normal transformed count of the top 600 phecodes; PMID: 37938835)	neurological	Lack of coordination	350.3	logistic	65182	1490	63692	-0.123	0.027	0.884	4.03e-06	TRUE	TRUE
META	global comorbidity score (i.e., an inverse-normal transformed count of the top 600 phecodes; PMID: 37938835)	musculoskeletal	Osteoporosis NOS	743.11	logistic	63861	3721	60140	-0.089	0.019	0.915	4.03e-06	TRUE	TRUE
META	global comorbidity score (i.e., an inverse-normal transformed count of the top 600 phecodes; PMID: 37938835)	sense organs	Sensorineural hearing loss	389.1	logistic	63692	3136	60556	-0.091	0.02	0.913	4.23e-06	TRUE	TRUE
META	global comorbidity score (i.e., an inverse-normal transformed count of the top 600 phecodes; PMID: 37938835)	dermatologic	Dermatitis due to solar radiation	938	logistic	64275	1583	62692	-0.124	0.027	0.884	5.12e-06	TRUE	TRUE
META	global comorbidity score (i.e., an inverse-normal transformed count of the top 600 phecodes; PMID: 37938835)	musculoskeletal	Acquired foot deformities	735	logistic	63969	2141	61828	-0.107	0.023	0.899	5.18e-06	TRUE	TRUE
META	global comorbidity score (i.e., an inverse-normal transformed count of the top 600 phecodes; PMID: 37938835)	pregnancy complications	Problems associated with amniotic cavity and membranes	653	logistic	36328	589	35739	0.193	0.042	1.213	5.57e-06	TRUE	TRUE
META	global comorbidity score (i.e., an inverse-normal transformed count of the top 600 phecodes; PMID: 37938835)	genitourinary	Other specified disorders of breast	613.8	logistic	65011	605	64406	-0.191	0.042	0.826	5.62e-06	TRUE	TRUE
META	global comorbidity score (i.e., an inverse-normal transformed count of the top 600 phecodes; PMID: 37938835)	endocrine/metabolic	Hypopotassemia	276.14	logistic	61620	5995	55625	0.07	0.015	1.072	5.95e-06	TRUE	TRUE
META	global comorbidity score (i.e., an inverse-normal transformed count of the top 600 phecodes; PMID: 37938835)	genitourinary	Frequency of urination and polyuria	599.5	logistic	62295	3621	58674	-0.085	0.019	0.918	5.98e-06	TRUE	TRUE
META	global comorbidity score (i.e., an inverse-normal transformed count of the top 600 phecodes; PMID: 37938835)	injuries & poisonings	Internal derangement of knee	835	logistic	64684	1155	63529	-0.137	0.031	0.872	7e-06	TRUE	TRUE
META	global comorbidity score (i.e., an inverse-normal transformed count of the top 600 phecodes; PMID: 37938835)	musculoskeletal	Malunion and nonunion of fracture	733.8	logistic	65726	551	65175	0.196	0.044	1.217	7.3e-06	TRUE	TRUE
META	global comorbidity score (i.e., an inverse-normal transformed count of the top 600 phecodes; PMID: 37938835)	infectious diseases	Althete's foot	110.12	logistic	65579	341	65238	-0.252	0.056	0.777	7.48e-06	TRUE	TRUE
META	global comorbidity score (i.e., an inverse-normal transformed count of the top 600 phecodes; PMID: 37938835)	digestive	Portal hypertension	571.81	logistic	65715	1113	64602	0.14	0.031	1.15	7.72e-06	TRUE	TRUE
META	global comorbidity score (i.e., an inverse-normal transformed count of the top 600 phecodes; PMID: 37938835)	sense organs	Conjunctivitis, infectious	369.5	logistic	63799	1082	62717	-0.143	0.032	0.867	7.96e-06	TRUE	TRUE
META	global comorbidity score (i.e., an inverse-normal transformed count of the top 600 phecodes; PMID: 37938835)	neoplasms	Nevus, non-neoplastic	217.1	logistic	65038	326	64712	-0.254	0.057	0.776	8.68e-06	TRUE	TRUE
META	global comorbidity score (i.e., an inverse-normal transformed count of the top 600 phecodes; PMID: 37938835)	injuries & poisonings	Fracture of ribs	807	logistic	65505	603	64902	0.187	0.042	1.205	8.78e-06	TRUE	TRUE
META	global comorbidity score (i.e., an inverse-normal transformed count of the top 600 phecodes; PMID: 37938835)	musculoskeletal	Other specified osteoporosis	743.13	logistic	64865	1451	63414	-0.125	0.028	0.883	8.99e-06	TRUE	TRUE
META	global comorbidity score (i.e., an inverse-normal transformed count of the top 600 phecodes; PMID: 37938835)	circulatory system	Cerebrovascular disease	433	logistic	62182	6579	55603	0.065	0.015	1.067	1.02e-05	TRUE	TRUE
META	global comorbidity score (i.e., an inverse-normal transformed count of the top 600 phecodes; PMID: 37938835)	endocrine/metabolic	Vitamin deficiency	261	logistic	62308	7403	54905	-0.061	0.014	0.941	1.22e-05	TRUE	TRUE
META	global comorbidity score (i.e., an inverse-normal transformed count of the top 600 phecodes; PMID: 37938835)	neoplasms	Basal cell carcinoma	172.21	logistic	65721	1522	64199	-0.119	0.027	0.887	1.25e-05	TRUE	TRUE
META	global comorbidity score (i.e., an inverse-normal transformed count of the top 600 phecodes; PMID: 37938835)	circulatory system	Heart failure with reduced EF [Systolic or combined heart failure]	428.3	logistic	65100	3521	61579	0.082	0.019	1.086	1.28e-05	TRUE	TRUE
META	global comorbidity score (i.e., an inverse-normal transformed count of the top 600 phecodes; PMID: 37938835)	circulatory system	Other chronic ischemic heart disease, unspecified	411.8	logistic	63904	3438	60466	0.085	0.02	1.089	1.3e-05	TRUE	TRUE
META	global comorbidity score (i.e., an inverse-normal transformed count of the top 600 phecodes; PMID: 37938835)	sense organs	Otitis media	381.1	logistic	63160	2410	60750	-0.098	0.023	0.907	1.47e-05	TRUE	TRUE
META	global comorbidity score (i.e., an inverse-normal transformed count of the top 600 phecodes; PMID: 37938835)	neoplasms	Secondary malignant neoplasm	198	logistic	64485	6730	57755	0.058	0.013	1.06	1.6e-05	TRUE	TRUE
META	global comorbidity score (i.e., an inverse-normal transformed count of the top 600 phecodes; PMID: 37938835)	respiratory	Hyperventilation	513.4	logistic	64383	836	63547	0.159	0.037	1.173	1.71e-05	TRUE	TRUE
META	global comorbidity score (i.e., an inverse-normal transformed count of the top 600 phecodes; PMID: 37938835)	musculoskeletal	Osteopenia or other disorder of bone and cartilage	743.9	logistic	62760	3077	59683	-0.087	0.02	0.916	1.75e-05	TRUE	TRUE
META	global comorbidity score (i.e., an inverse-normal transformed count of the top 600 phecodes; PMID: 37938835)	neurological	Epilepsy, recurrent seizures, convulsions	345	logistic	64295	3932	60363	0.075	0.017	1.078	1.77e-05	TRUE	TRUE
META	global comorbidity score (i.e., an inverse-normal transformed count of the top 600 phecodes; PMID: 37938835)	neoplasms	Benign neoplasm of colon	208	logistic	61891	4912	56979	-0.07	0.016	0.932	1.78e-05	TRUE	TRUE
META	global comorbidity score (i.e., an inverse-normal transformed count of the top 600 phecodes; PMID: 37938835)	respiratory	Dependence on respirator [Ventilator] or supplemental oxygen	509.8	logistic	64713	1512	63201	0.12	0.028	1.128	1.78e-05	TRUE	TRUE
META	global comorbidity score (i.e., an inverse-normal transformed count of the top 600 phecodes; PMID: 37938835)	endocrine/metabolic	Hypovolemia	276.5	logistic	59222	6502	52720	0.066	0.015	1.068	1.88e-05	TRUE	TRUE
META	global comorbidity score (i.e., an inverse-normal transformed count of the top 600 phecodes; PMID: 37938835)	mental disorders	Alteration of consciousness	291.8	logistic	63881	2081	61800	0.1	0.024	1.105	2.16e-05	TRUE	TRUE
META	global comorbidity score (i.e., an inverse-normal transformed count of the top 600 phecodes; PMID: 37938835)	endocrine/metabolic	Impaired fasting glucose	250.41	logistic	65237	1121	64116	-0.132	0.031	0.876	2.34e-05	TRUE	TRUE
META	global comorbidity score (i.e., an inverse-normal transformed count of the top 600 phecodes; PMID: 37938835)	respiratory	Chronic sinusitis	475	logistic	62960	3343	59617	-0.079	0.019	0.924	2.79e-05	TRUE	TRUE
META	global comorbidity score (i.e., an inverse-normal transformed count of the top 600 phecodes; PMID: 37938835)	dermatologic	Seborrheic dermatitis	690.1	logistic	64952	820	64132	-0.153	0.037	0.858	2.87e-05	TRUE	TRUE
META	global comorbidity score (i.e., an inverse-normal transformed count of the top 600 phecodes; PMID: 37938835)	injuries & poisonings	Sprains and strains	840	logistic	62618	3241	59377	-0.079	0.019	0.924	3.07e-05	TRUE	TRUE
META	global comorbidity score (i.e., an inverse-normal transformed count of the top 600 phecodes; PMID: 37938835)	neurological	Convulsions	345.3	logistic	64258	3193	61065	0.08	0.019	1.084	3.08e-05	TRUE	TRUE
META	global comorbidity score (i.e., an inverse-normal transformed count of the top 600 phecodes; PMID: 37938835)	neoplasms	Cancer, suspected or other	195	logistic	63985	4144	59841	0.07	0.017	1.073	3.08e-05	TRUE	TRUE
META	global comorbidity score (i.e., an inverse-normal transformed count of the top 600 phecodes; PMID: 37938835)	symptoms	Nausea and vomiting	789	logistic	58490	11230	47260	0.052	0.012	1.053	3.11e-05	TRUE	TRUE
META	global comorbidity score (i.e., an inverse-normal transformed count of the top 600 phecodes; PMID: 37938835)	endocrine/metabolic	Hypothyroidism NOS	244.4	logistic	63561	7717	55844	-0.056	0.013	0.946	3.22e-05	TRUE	TRUE
META	global comorbidity score (i.e., an inverse-normal transformed count of the top 600 phecodes; PMID: 37938835)	digestive	Esophageal bleeding (varices/hemorrhage)	530.2	logistic	65233	1016	64217	0.135	0.033	1.145	3.43e-05	FALSE	TRUE
META	global comorbidity score (i.e., an inverse-normal transformed count of the top 600 phecodes; PMID: 37938835)	musculoskeletal	Symptoms and disorders of the joints	741	logistic	60473	5627	54846	-0.066	0.016	0.936	3.75e-05	FALSE	TRUE
META	global comorbidity score (i.e., an inverse-normal transformed count of the top 600 phecodes; PMID: 37938835)	hematopoietic	Diseases of white blood cells	288	logistic	61236	5304	55932	0.066	0.016	1.069	3.99e-05	FALSE	TRUE
META	global comorbidity score (i.e., an inverse-normal transformed count of the top 600 phecodes; PMID: 37938835)	genitourinary	Irregular menstrual cycle/bleeding	626.1	logistic	34638	2842	31796	-0.085	0.021	0.918	4.15e-05	FALSE	TRUE
META	global comorbidity score (i.e., an inverse-normal transformed count of the top 600 phecodes; PMID: 37938835)	endocrine/metabolic	Immunity deficiency	279.1	logistic	62829	2454	60375	-0.094	0.023	0.911	4.23e-05	FALSE	TRUE
META	global comorbidity score (i.e., an inverse-normal transformed count of the top 600 phecodes; PMID: 37938835)	injuries & poisonings	Skull and face fracture and other intercranial injury	819	logistic	65379	916	64463	0.138	0.034	1.148	4.94e-05	FALSE	TRUE
META	global comorbidity score (i.e., an inverse-normal transformed count of the top 600 phecodes; PMID: 37938835)	endocrine/metabolic	Acidosis	276.41	logistic	63283	3386	59897	0.082	0.02	1.085	4.99e-05	FALSE	TRUE
META	global comorbidity score (i.e., an inverse-normal transformed count of the top 600 phecodes; PMID: 37938835)	circulatory system	Occlusion and stenosis of precerebral arteries	433.1	logistic	63312	2370	60942	0.092	0.023	1.096	5.19e-05	FALSE	TRUE
META	global comorbidity score (i.e., an inverse-normal transformed count of the top 600 phecodes; PMID: 37938835)	endocrine/metabolic	Diabetes mellitus	250	logistic	63106	10854	52252	0.047	0.012	1.048	5.98e-05	FALSE	TRUE
META	global comorbidity score (i.e., an inverse-normal transformed count of the top 600 phecodes; PMID: 37938835)	endocrine/metabolic	Hypothyroidism	244	logistic	63530	8509	55021	-0.051	0.013	0.95	6.26e-05	FALSE	TRUE
META	global comorbidity score (i.e., an inverse-normal transformed count of the top 600 phecodes; PMID: 37938835)	neoplasms	Malignant neoplasm of bladder	189.21	logistic	65946	875	65071	0.142	0.035	1.152	6.27e-05	FALSE	TRUE
META	global comorbidity score (i.e., an inverse-normal transformed count of the top 600 phecodes; PMID: 37938835)	neoplasms	Malignant neoplasm of female breast	174.11	logistic	36210	2712	33498	-0.082	0.021	0.921	6.89e-05	FALSE	TRUE
META	global comorbidity score (i.e., an inverse-normal transformed count of the top 600 phecodes; PMID: 37938835)	dermatologic	Erythematosquamous dermatosis	690	logistic	64913	830	64083	-0.144	0.036	0.866	6.92e-05	FALSE	TRUE
META	global comorbidity score (i.e., an inverse-normal transformed count of the top 600 phecodes; PMID: 37938835)	genitourinary	Infertility, female	626.8	logistic	36676	165	36511	-0.314	0.079	0.731	7.37e-05	FALSE	TRUE
META	global comorbidity score (i.e., an inverse-normal transformed count of the top 600 phecodes; PMID: 37938835)	circulatory system	Raynaud's syndrome	443.1	logistic	65879	527	65352	-0.176	0.045	0.838	7.59e-05	FALSE	TRUE
META	global comorbidity score (i.e., an inverse-normal transformed count of the top 600 phecodes; PMID: 37938835)	hematopoietic	Elevated white blood cell count	288.2	logistic	62253	4376	57877	0.069	0.017	1.071	7.6e-05	FALSE	TRUE
META	global comorbidity score (i.e., an inverse-normal transformed count of the top 600 phecodes; PMID: 37938835)	circulatory system	Peripheral vascular disease	443	logistic	64116	2939	61177	0.081	0.02	1.084	8.05e-05	FALSE	TRUE
META	global comorbidity score (i.e., an inverse-normal transformed count of the top 600 phecodes; PMID: 37938835)	neoplasms	Cancer of bladder	189.2	logistic	65920	886	65034	0.138	0.035	1.148	8.41e-05	FALSE	TRUE
META	global comorbidity score (i.e., an inverse-normal transformed count of the top 600 phecodes; PMID: 37938835)	endocrine/metabolic	Nontoxic nodular goiter	241	logistic	65207	2239	62968	-0.088	0.022	0.916	8.5e-05	FALSE	TRUE
META	global comorbidity score (i.e., an inverse-normal transformed count of the top 600 phecodes; PMID: 37938835)	infectious diseases	Sexually transmitted infections (not HIV or hepatitis)	90	logistic	65935	244	65691	0.259	0.066	1.295	8.54e-05	FALSE	TRUE
META	global comorbidity score (i.e., an inverse-normal transformed count of the top 600 phecodes; PMID: 37938835)	neoplasms	Breast cancer [female]	174.1	logistic	36196	2741	33455	-0.081	0.021	0.923	8.89e-05	FALSE	TRUE
META	global comorbidity score (i.e., an inverse-normal transformed count of the top 600 phecodes; PMID: 37938835)	infectious diseases	Methicillin sensitive Staphylococcus aureus	41.11	logistic	65598	1023	64575	0.13	0.033	1.139	9.01e-05	FALSE	TRUE
META	global comorbidity score (i.e., an inverse-normal transformed count of the top 600 phecodes; PMID: 37938835)	circulatory system	Atherosclerosis of native arteries of the extremities with intermittent claudication	440.22	logistic	65744	567	65177	0.17	0.044	1.186	9.4e-05	FALSE	TRUE
META	global comorbidity score (i.e., an inverse-normal transformed count of the top 600 phecodes; PMID: 37938835)	digestive	Bariatric surgery	539	logistic	65905	1126	64779	0.12	0.031	1.128	9.51e-05	FALSE	TRUE
META	global comorbidity score (i.e., an inverse-normal transformed count of the top 600 phecodes; PMID: 37938835)	endocrine/metabolic	Obesity	278.1	logistic	60960	8260	52700	0.051	0.013	1.052	9.6e-05	FALSE	TRUE
META	global comorbidity score (i.e., an inverse-normal transformed count of the top 600 phecodes; PMID: 37938835)	neoplasms	Breast cancer	174	logistic	65268	2869	62399	-0.078	0.02	0.925	9.95e-05	FALSE	TRUE
META	global comorbidity score (i.e., an inverse-normal transformed count of the top 600 phecodes; PMID: 37938835)	injuries & poisonings	Certain early complications of trauma or procedure	958	logistic	65180	599	64581	0.164	0.042	1.178	0.000102	FALSE	TRUE
META	global comorbidity score (i.e., an inverse-normal transformed count of the top 600 phecodes; PMID: 37938835)	mental disorders	Agorophobia, social phobia, and panic disorder	300.12	logistic	65379	783	64596	0.143	0.037	1.154	0.000104	FALSE	TRUE
META	global comorbidity score (i.e., an inverse-normal transformed count of the top 600 phecodes; PMID: 37938835)	circulatory system	Hypertension	401	logistic	60674	27333	33341	0.045	0.012	1.046	0.000109	FALSE	TRUE
META	global comorbidity score (i.e., an inverse-normal transformed count of the top 600 phecodes; PMID: 37938835)	sense organs	Suppurative and unspecified otitis media	381.11	logistic	63614	1736	61878	-0.103	0.027	0.902	0.00011	FALSE	TRUE
META	global comorbidity score (i.e., an inverse-normal transformed count of the top 600 phecodes; PMID: 37938835)	endocrine/metabolic	Disorders involving the immune mechanism	279	logistic	62644	2652	59992	-0.085	0.022	0.918	0.000111	FALSE	TRUE
META	global comorbidity score (i.e., an inverse-normal transformed count of the top 600 phecodes; PMID: 37938835)	injuries & poisonings	Complication of internal orthopedic device	858	logistic	65311	959	64352	0.129	0.033	1.138	0.000113	FALSE	TRUE
META	global comorbidity score (i.e., an inverse-normal transformed count of the top 600 phecodes; PMID: 37938835)	sense organs	Otalgia	382	logistic	63760	1065	62695	-0.124	0.032	0.883	0.000114	FALSE	TRUE
META	global comorbidity score (i.e., an inverse-normal transformed count of the top 600 phecodes; PMID: 37938835)	mental disorders	Somatoform disorder	303.4	logistic	65863	321	65542	0.221	0.057	1.247	0.000116	FALSE	TRUE
META	global comorbidity score (i.e., an inverse-normal transformed count of the top 600 phecodes; PMID: 37938835)	digestive	Ascites (non malignant)	572	logistic	63676	2613	61063	0.081	0.021	1.085	0.000119	FALSE	TRUE
META	global comorbidity score (i.e., an inverse-normal transformed count of the top 600 phecodes; PMID: 37938835)	circulatory system	Cardiomegaly	416	logistic	61528	4969	56559	0.065	0.017	1.067	0.000122	FALSE	TRUE
META	global comorbidity score (i.e., an inverse-normal transformed count of the top 600 phecodes; PMID: 37938835)	neoplasms	Cancer of oropharynx	149.1	logistic	66047	507	65540	0.175	0.046	1.192	0.000136	FALSE	TRUE
META	global comorbidity score (i.e., an inverse-normal transformed count of the top 600 phecodes; PMID: 37938835)	dermatologic	Diseases of nail, NOS	703	logistic	65252	510	64742	-0.176	0.046	0.838	0.000136	FALSE	TRUE
META	global comorbidity score (i.e., an inverse-normal transformed count of the top 600 phecodes; PMID: 37938835)	circulatory system	Essential hypertension	401.1	logistic	60617	26635	33982	0.044	0.011	1.045	0.000136	FALSE	TRUE
META	global comorbidity score (i.e., an inverse-normal transformed count of the top 600 phecodes; PMID: 37938835)	musculoskeletal	Postlaminectomy syndrome	722.8	logistic	65907	653	65254	0.155	0.041	1.167	0.000136	FALSE	TRUE
META	global comorbidity score (i.e., an inverse-normal transformed count of the top 600 phecodes; PMID: 37938835)	genitourinary	Irregular menstrual cycle	626.13	logistic	35298	1011	34287	-0.126	0.033	0.882	0.000139	FALSE	TRUE
META	global comorbidity score (i.e., an inverse-normal transformed count of the top 600 phecodes; PMID: 37938835)	symptoms	Abnormal posture	781.2	logistic	65980	562	65418	-0.17	0.045	0.844	0.000144	FALSE	TRUE
META	global comorbidity score (i.e., an inverse-normal transformed count of the top 600 phecodes; PMID: 37938835)	endocrine/metabolic	Short stature	264.1	logistic	65907	637	65270	-0.161	0.042	0.851	0.000144	FALSE	TRUE
META	global comorbidity score (i.e., an inverse-normal transformed count of the top 600 phecodes; PMID: 37938835)	dermatologic	Other specified diseases of hair and hair follicles	704.8	logistic	64972	465	64507	-0.181	0.048	0.835	0.000156	FALSE	TRUE
META	global comorbidity score (i.e., an inverse-normal transformed count of the top 600 phecodes; PMID: 37938835)	endocrine/metabolic	Other immunological findings	279.7	logistic	64699	1236	63463	-0.111	0.029	0.895	0.00016	FALSE	TRUE
META	global comorbidity score (i.e., an inverse-normal transformed count of the top 600 phecodes; PMID: 37938835)	injuries & poisonings	Traumatic and surgical subcutaneous emphysema	958.2	logistic	65801	219	65582	0.262	0.069	1.299	0.000161	FALSE	TRUE
META	global comorbidity score (i.e., an inverse-normal transformed count of the top 600 phecodes; PMID: 37938835)	digestive	Irritable Bowel Syndrome	564.1	logistic	64282	1880	62402	-0.092	0.024	0.912	0.000161	FALSE	TRUE
META	global comorbidity score (i.e., an inverse-normal transformed count of the top 600 phecodes; PMID: 37938835)	musculoskeletal	Fasciitis	728.7	logistic	64947	1066	63881	-0.12	0.032	0.886	0.000163	FALSE	TRUE
META	global comorbidity score (i.e., an inverse-normal transformed count of the top 600 phecodes; PMID: 37938835)	digestive	Hemorrhage of gastrointestinal tract	578.9	logistic	64806	1726	63080	0.098	0.026	1.103	0.000169	FALSE	TRUE
META	global comorbidity score (i.e., an inverse-normal transformed count of the top 600 phecodes; PMID: 37938835)	mental disorders	Schizophrenia and other psychotic disorders	295	logistic	64970	935	64035	0.127	0.034	1.135	0.000176	FALSE	TRUE
META	global comorbidity score (i.e., an inverse-normal transformed count of the top 600 phecodes; PMID: 37938835)	circulatory system	Atherosclerosis of the extremities	440.2	logistic	65315	1017	64298	0.124	0.033	1.132	0.000186	FALSE	TRUE
META	global comorbidity score (i.e., an inverse-normal transformed count of the top 600 phecodes; PMID: 37938835)	dermatologic	Ingrowing nail	703.1	logistic	65549	604	64945	-0.159	0.043	0.853	0.00019	FALSE	TRUE
META	global comorbidity score (i.e., an inverse-normal transformed count of the top 600 phecodes; PMID: 37938835)	dermatologic	Rash and other nonspecific skin eruption	687.1	logistic	60535	4387	56148	-0.064	0.017	0.938	0.000197	FALSE	TRUE
META	global comorbidity score (i.e., an inverse-normal transformed count of the top 600 phecodes; PMID: 37938835)	endocrine/metabolic	Acquired hypothyroidism	244.2	logistic	65331	1113	64218	-0.117	0.031	0.89	0.0002	FALSE	TRUE
META	global comorbidity score (i.e., an inverse-normal transformed count of the top 600 phecodes; PMID: 37938835)	infectious diseases	Bacteremia	38.3	logistic	65353	2398	62955	0.085	0.023	1.089	0.000213	FALSE	TRUE
META	global comorbidity score (i.e., an inverse-normal transformed count of the top 600 phecodes; PMID: 37938835)	sense organs	Infection of the eye	369	logistic	63590	1412	62178	-0.104	0.028	0.902	0.000224	FALSE	TRUE
META	global comorbidity score (i.e., an inverse-normal transformed count of the top 600 phecodes; PMID: 37938835)	infectious diseases	Viral warts & HPV	78	logistic	64344	1412	62932	-0.102	0.028	0.903	0.000232	FALSE	TRUE
META	global comorbidity score (i.e., an inverse-normal transformed count of the top 600 phecodes; PMID: 37938835)	respiratory	Chronic obstructive asthma	495.1	logistic	65662	345	65317	0.204	0.056	1.227	0.000237	FALSE	TRUE
META	global comorbidity score (i.e., an inverse-normal transformed count of the top 600 phecodes; PMID: 37938835)	symptoms	Shock	797	logistic	64644	1703	62941	0.097	0.026	1.101	0.000238	FALSE	TRUE
META	global comorbidity score (i.e., an inverse-normal transformed count of the top 600 phecodes; PMID: 37938835)	mental disorders	Dysthymic disorder	300.4	logistic	64816	1093	63723	0.116	0.032	1.123	0.000238	FALSE	TRUE
META	global comorbidity score (i.e., an inverse-normal transformed count of the top 600 phecodes; PMID: 37938835)	mental disorders	Other specified nonpsychotic and/or transient mental disorders	291	logistic	63564	2507	61057	0.079	0.022	1.082	0.000243	FALSE	TRUE
META	global comorbidity score (i.e., an inverse-normal transformed count of the top 600 phecodes; PMID: 37938835)	dermatologic	Cellulitis and abscess of fingers/toes	681.1	logistic	64861	769	64092	-0.138	0.038	0.871	0.000247	FALSE	TRUE
META	global comorbidity score (i.e., an inverse-normal transformed count of the top 600 phecodes; PMID: 37938835)	infectious diseases	Infection/inflammation of internal prosthetic device; implant; and graft	81	logistic	65115	1474	63641	0.1	0.027	1.106	0.00025	FALSE	TRUE
META	global comorbidity score (i.e., an inverse-normal transformed count of the top 600 phecodes; PMID: 37938835)	respiratory	Solitary pulmonary nodule	514.2	logistic	64677	1884	62793	0.09	0.025	1.094	0.000256	FALSE	TRUE
META	global comorbidity score (i.e., an inverse-normal transformed count of the top 600 phecodes; PMID: 37938835)	circulatory system	Angina pectoris	411.3	logistic	64215	2437	61778	0.08	0.022	1.084	0.000259	FALSE	TRUE
META	global comorbidity score (i.e., an inverse-normal transformed count of the top 600 phecodes; PMID: 37938835)	dermatologic	Erythematous conditions	695	logistic	63314	2912	60402	-0.073	0.02	0.93	0.000262	FALSE	TRUE
META	global comorbidity score (i.e., an inverse-normal transformed count of the top 600 phecodes; PMID: 37938835)	dermatologic	Corns and callosities	700	logistic	65512	431	65081	-0.184	0.051	0.832	0.000286	FALSE	TRUE
META	global comorbidity score (i.e., an inverse-normal transformed count of the top 600 phecodes; PMID: 37938835)	injuries & poisonings	Fracture of vertebral column without mention of spinal cord injury	805	logistic	65335	1679	63656	0.093	0.026	1.098	0.000286	FALSE	TRUE
META	global comorbidity score (i.e., an inverse-normal transformed count of the top 600 phecodes; PMID: 37938835)	neurological	Abnormal movement	350	logistic	62231	6231	56000	-0.055	0.015	0.947	0.000297	FALSE	TRUE
META	global comorbidity score (i.e., an inverse-normal transformed count of the top 600 phecodes; PMID: 37938835)	circulatory system	Heart failure NOS	428.2	logistic	64833	1898	62935	0.089	0.025	1.094	0.000304	FALSE	TRUE
META	global comorbidity score (i.e., an inverse-normal transformed count of the top 600 phecodes; PMID: 37938835)	sense organs	Inflammation of eyelids	371.3	logistic	64748	863	63885	-0.128	0.036	0.88	0.000305	FALSE	TRUE
META	global comorbidity score (i.e., an inverse-normal transformed count of the top 600 phecodes; PMID: 37938835)	digestive	Ulcerative colitis	555.2	logistic	65444	1151	64293	-0.109	0.03	0.897	0.00032	FALSE	TRUE
META	global comorbidity score (i.e., an inverse-normal transformed count of the top 600 phecodes; PMID: 37938835)	circulatory system	Pulmonary heart disease	415	logistic	63632	3904	59728	0.064	0.018	1.066	0.000321	FALSE	TRUE
META	global comorbidity score (i.e., an inverse-normal transformed count of the top 600 phecodes; PMID: 37938835)	sense organs	Glaucoma	365	logistic	65324	1894	63430	-0.088	0.025	0.916	0.000348	FALSE	TRUE
META	global comorbidity score (i.e., an inverse-normal transformed count of the top 600 phecodes; PMID: 37938835)	sense organs	Dizziness and giddiness (Light-headedness and vertigo)	386.9	logistic	60784	5363	55421	-0.058	0.016	0.944	0.000364	FALSE	TRUE
META	global comorbidity score (i.e., an inverse-normal transformed count of the top 600 phecodes; PMID: 37938835)	endocrine/metabolic	Cachexia	260.1	logistic	65496	228	65268	0.244	0.069	1.276	0.000368	FALSE	TRUE
META	global comorbidity score (i.e., an inverse-normal transformed count of the top 600 phecodes; PMID: 37938835)	circulatory system	Other aneurysm	442	logistic	64921	1770	63151	0.09	0.025	1.094	0.000386	FALSE	TRUE
META	global comorbidity score (i.e., an inverse-normal transformed count of the top 600 phecodes; PMID: 37938835)	circulatory system	Tachycardia NOS	427.7	logistic	60474	5729	54745	0.055	0.015	1.056	0.000406	FALSE	TRUE
META	global comorbidity score (i.e., an inverse-normal transformed count of the top 600 phecodes; PMID: 37938835)	respiratory	Respiratory abnormalities	513	logistic	62765	2024	60741	0.087	0.025	1.091	0.000431	FALSE	TRUE
META	global comorbidity score (i.e., an inverse-normal transformed count of the top 600 phecodes; PMID: 37938835)	endocrine/metabolic	Alkalosis	276.42	logistic	65479	542	64937	0.158	0.045	1.171	0.000444	FALSE	TRUE
META	global comorbidity score (i.e., an inverse-normal transformed count of the top 600 phecodes; PMID: 37938835)	respiratory	Empyema and pneumothorax	506	logistic	65076	2471	62605	0.074	0.021	1.077	0.000485	FALSE	TRUE
META	global comorbidity score (i.e., an inverse-normal transformed count of the top 600 phecodes; PMID: 37938835)	musculoskeletal	Unspecified osteomyelitis	710.19	logistic	65778	851	64927	0.125	0.036	1.133	0.000486	FALSE	TRUE
META	global comorbidity score (i.e., an inverse-normal transformed count of the top 600 phecodes; PMID: 37938835)	genitourinary	Other nonmalignant breast conditions	613	logistic	64132	2221	61911	-0.081	0.023	0.923	0.000486	FALSE	TRUE
META	global comorbidity score (i.e., an inverse-normal transformed count of the top 600 phecodes; PMID: 37938835)	musculoskeletal	Osteomyelitis	710.1	logistic	65673	1224	64449	0.104	0.03	1.11	0.000489	FALSE	TRUE
META	global comorbidity score (i.e., an inverse-normal transformed count of the top 600 phecodes; PMID: 37938835)	injuries & poisonings	Intracranial hemorrhage (injury)	818	logistic	65880	396	65484	0.179	0.052	1.196	0.000518	FALSE	TRUE
META	global comorbidity score (i.e., an inverse-normal transformed count of the top 600 phecodes; PMID: 37938835)	neoplasms	Hx of malignant neoplasm of oral cavity and pharynx	149.5	logistic	66003	575	65428	0.15	0.043	1.161	0.000525	FALSE	TRUE
META	global comorbidity score (i.e., an inverse-normal transformed count of the top 600 phecodes; PMID: 37938835)	neurological	Chronic pain syndrome	355.1	logistic	65348	1462	63886	0.098	0.028	1.103	0.000539	FALSE	TRUE
META	global comorbidity score (i.e., an inverse-normal transformed count of the top 600 phecodes; PMID: 37938835)	circulatory system	Premature beats	427.6	logistic	64197	1420	62777	-0.096	0.028	0.908	0.000545	FALSE	TRUE
META	global comorbidity score (i.e., an inverse-normal transformed count of the top 600 phecodes; PMID: 37938835)	genitourinary	Other symptoms/disorders or the urinary system	599	logistic	58845	10393	48452	-0.044	0.013	0.957	0.000551	FALSE	TRUE
META	global comorbidity score (i.e., an inverse-normal transformed count of the top 600 phecodes; PMID: 37938835)	symptoms	Abdominal pain	785	logistic	57625	17767	39858	0.037	0.011	1.038	0.000563	FALSE	TRUE
META	global comorbidity score (i.e., an inverse-normal transformed count of the top 600 phecodes; PMID: 37938835)	neoplasms	Cancer of prostate	185	logistic	28827	1921	26906	-0.087	0.025	0.917	0.000566	FALSE	TRUE
META	global comorbidity score (i.e., an inverse-normal transformed count of the top 600 phecodes; PMID: 37938835)	hematopoietic	Thrombocytopenia	287.3	logistic	63680	3949	59731	0.061	0.018	1.063	0.000573	FALSE	TRUE
META	global comorbidity score (i.e., an inverse-normal transformed count of the top 600 phecodes; PMID: 37938835)	digestive	Other disorders of stomach and duodenum	537	logistic	63405	1389	62016	0.098	0.029	1.103	0.000584	FALSE	TRUE
META	global comorbidity score (i.e., an inverse-normal transformed count of the top 600 phecodes; PMID: 37938835)	circulatory system	Chronic pulmonary heart disease	415.2	logistic	64302	2175	62127	0.079	0.023	1.082	0.000593	FALSE	TRUE
META	global comorbidity score (i.e., an inverse-normal transformed count of the top 600 phecodes; PMID: 37938835)	mental disorders	Psychogenic and somatoform disorders	303	logistic	65483	464	65019	0.165	0.048	1.179	0.000597	FALSE	TRUE
META	global comorbidity score (i.e., an inverse-normal transformed count of the top 600 phecodes; PMID: 37938835)	endocrine/metabolic	severe protein-calorie malnutrition	260.2	logistic	65058	1982	63076	0.083	0.024	1.087	0.000604	FALSE	TRUE
META	global comorbidity score (i.e., an inverse-normal transformed count of the top 600 phecodes; PMID: 37938835)	musculoskeletal	Acquired toe deformities	735.2	logistic	65272	1020	64252	-0.113	0.033	0.893	0.000669	FALSE	TRUE
META	global comorbidity score (i.e., an inverse-normal transformed count of the top 600 phecodes; PMID: 37938835)	respiratory	Other diseases of respiratory system, not elsewhere classified	519	logistic	61530	2723	58807	0.072	0.021	1.075	0.000675	FALSE	TRUE
META	global comorbidity score (i.e., an inverse-normal transformed count of the top 600 phecodes; PMID: 37938835)	endocrine/metabolic	Adult failure to thrive	260.3	logistic	65122	1117	64005	0.108	0.032	1.114	0.000675	FALSE	TRUE
META	global comorbidity score (i.e., an inverse-normal transformed count of the top 600 phecodes; PMID: 37938835)	genitourinary	Prostatitis	601.1	logistic	28891	366	28525	-0.186	0.055	0.83	0.000687	FALSE	TRUE
META	global comorbidity score (i.e., an inverse-normal transformed count of the top 600 phecodes; PMID: 37938835)	respiratory	Respiratory insufficiency	509.2	logistic	65019	1784	63235	0.085	0.025	1.089	0.0007	FALSE	TRUE
META	global comorbidity score (i.e., an inverse-normal transformed count of the top 600 phecodes; PMID: 37938835)	endocrine/metabolic	Intestinal disaccharidase deficiencies and disaccharide malabsorption	271.3	logistic	65487	930	64557	-0.116	0.034	0.89	0.000724	FALSE	TRUE
META	global comorbidity score (i.e., an inverse-normal transformed count of the top 600 phecodes; PMID: 37938835)	respiratory	Cough	512.8	logistic	57702	10362	47340	-0.044	0.013	0.957	0.000739	FALSE	TRUE
META	global comorbidity score (i.e., an inverse-normal transformed count of the top 600 phecodes; PMID: 37938835)	neoplasms	Malignant neoplasm of liver, primary	155.1	logistic	65935	526	65409	0.151	0.045	1.163	0.000749	FALSE	TRUE
META	global comorbidity score (i.e., an inverse-normal transformed count of the top 600 phecodes; PMID: 37938835)	infectious diseases	Postoperative infection	80	logistic	64603	1388	63215	0.095	0.028	1.099	0.000758	FALSE	TRUE
META	global comorbidity score (i.e., an inverse-normal transformed count of the top 600 phecodes; PMID: 37938835)	endocrine/metabolic	Disorders of carbohydrate transport and metabolism	271	logistic	65408	983	64425	-0.112	0.033	0.894	0.000813	FALSE	TRUE
META	global comorbidity score (i.e., an inverse-normal transformed count of the top 600 phecodes; PMID: 37938835)	genitourinary	Pyelonephritis	590	logistic	65236	1054	64182	0.108	0.033	1.114	0.000907	FALSE	TRUE
META	global comorbidity score (i.e., an inverse-normal transformed count of the top 600 phecodes; PMID: 37938835)	musculoskeletal	Infective connective tissue disorders	712	logistic	66036	178	65858	0.254	0.077	1.29	0.000945	FALSE	TRUE
META	global comorbidity score (i.e., an inverse-normal transformed count of the top 600 phecodes; PMID: 37938835)	neoplasms	Malignant neoplasm of head, face, and neck	195.3	logistic	65865	1118	64747	0.103	0.031	1.108	0.000949	FALSE	TRUE
META	global comorbidity score (i.e., an inverse-normal transformed count of the top 600 phecodes; PMID: 37938835)	digestive	Diseases of the oral soft tissues, excluding lesions specific for gingiva and tongue	528	logistic	64103	1635	62468	0.086	0.026	1.09	0.000995	FALSE	TRUE
META	global comorbidity score (i.e., an inverse-normal transformed count of the top 600 phecodes; PMID: 37938835)	symptoms	Pallor and flushing	782.6	logistic	65701	353	65348	-0.179	0.054	0.836	0.001	FALSE	TRUE
META	global comorbidity score (i.e., an inverse-normal transformed count of the top 600 phecodes; PMID: 37938835)	congenital anomalies	Chromosomal anomalies	758.1	logistic	66021	401	65620	-0.177	0.054	0.838	0.00102	FALSE	TRUE
META	global comorbidity score (i.e., an inverse-normal transformed count of the top 600 phecodes; PMID: 37938835)	circulatory system	Cerebral aneurysm	433.5	logistic	66002	434	65568	0.161	0.049	1.175	0.00105	FALSE	TRUE
META	global comorbidity score (i.e., an inverse-normal transformed count of the top 600 phecodes; PMID: 37938835)	digestive	Dentofacial anomalies, including malocclusion	524	logistic	65970	364	65606	-0.175	0.054	0.839	0.00106	FALSE	TRUE
META	global comorbidity score (i.e., an inverse-normal transformed count of the top 600 phecodes; PMID: 37938835)	digestive	Inflammatory bowel disease and other gastroenteritis and colitis	555	logistic	65564	2488	63076	-0.068	0.021	0.934	0.00107	FALSE	TRUE
META	global comorbidity score (i.e., an inverse-normal transformed count of the top 600 phecodes; PMID: 37938835)	pregnancy complications	Infections of genitourinary tract during pregnancy	647.1	logistic	36516	180	36336	0.249	0.077	1.283	0.00117	FALSE	TRUE
META	global comorbidity score (i.e., an inverse-normal transformed count of the top 600 phecodes; PMID: 37938835)	pregnancy complications	Other and unspecified complications of birth; puerperium affecting management of mother	654	logistic	36760	259	36501	-0.205	0.063	0.815	0.00118	FALSE	TRUE
META	global comorbidity score (i.e., an inverse-normal transformed count of the top 600 phecodes; PMID: 37938835)	circulatory system	Cardiomyopathy	425	logistic	64997	3098	61899	0.064	0.02	1.066	0.00119	FALSE	TRUE
META	global comorbidity score (i.e., an inverse-normal transformed count of the top 600 phecodes; PMID: 37938835)	respiratory	Abnormal sputum	516	logistic	65173	855	64318	0.116	0.036	1.123	0.00126	FALSE	TRUE
META	global comorbidity score (i.e., an inverse-normal transformed count of the top 600 phecodes; PMID: 37938835)	endocrine/metabolic	Hyposmolality and/or hyponatremia	276.12	logistic	63408	4187	59221	0.058	0.018	1.059	0.00131	FALSE	TRUE
META	global comorbidity score (i.e., an inverse-normal transformed count of the top 600 phecodes; PMID: 37938835)	infectious diseases	Viral hepatitis B	70.2	logistic	66045	237	65808	0.214	0.067	1.239	0.00135	FALSE	TRUE
META	global comorbidity score (i.e., an inverse-normal transformed count of the top 600 phecodes; PMID: 37938835)	neurological	Extrapyramidal disease and abnormal movement disorders	333	logistic	64834	1707	63127	-0.082	0.026	0.921	0.00135	FALSE	TRUE
META	global comorbidity score (i.e., an inverse-normal transformed count of the top 600 phecodes; PMID: 37938835)	pregnancy complications	Missed abortion/Hydatidiform mole	634.1	logistic	36697	207	36490	-0.226	0.071	0.798	0.00141	FALSE	TRUE
META	global comorbidity score (i.e., an inverse-normal transformed count of the top 600 phecodes; PMID: 37938835)	injuries & poisonings	Hemorrhage or hematoma complicating a procedure	850	logistic	64339	907	63432	0.11	0.035	1.117	0.00143	FALSE	TRUE
META	global comorbidity score (i.e., an inverse-normal transformed count of the top 600 phecodes; PMID: 37938835)	digestive	Gastrointestinal complications	569.2	logistic	64975	1472	63503	0.087	0.027	1.091	0.00144	FALSE	TRUE
META	global comorbidity score (i.e., an inverse-normal transformed count of the top 600 phecodes; PMID: 37938835)	circulatory system	Arterial embolism and thrombosis	444	logistic	65399	545	64854	0.141	0.044	1.152	0.00148	FALSE	TRUE
META	global comorbidity score (i.e., an inverse-normal transformed count of the top 600 phecodes; PMID: 37938835)	respiratory	Acute and chronic tonsillitis	474	logistic	65020	1341	63679	-0.096	0.03	0.908	0.00151	FALSE	TRUE
META	global comorbidity score (i.e., an inverse-normal transformed count of the top 600 phecodes; PMID: 37938835)	neoplasms	Cancer of mouth	145	logistic	65958	830	65128	0.114	0.036	1.121	0.00154	FALSE	TRUE
META	global comorbidity score (i.e., an inverse-normal transformed count of the top 600 phecodes; PMID: 37938835)	digestive	Symptoms involving digestive system	561	logistic	62133	4867	57266	-0.054	0.017	0.948	0.00161	FALSE	TRUE
META	global comorbidity score (i.e., an inverse-normal transformed count of the top 600 phecodes; PMID: 37938835)	dermatologic	Congenital anomalies of skin	691	logistic	65683	203	65480	-0.225	0.072	0.798	0.00163	FALSE	TRUE
META	global comorbidity score (i.e., an inverse-normal transformed count of the top 600 phecodes; PMID: 37938835)	neurological	Abnormality of gait	350.2	logistic	63596	4034	59562	-0.057	0.018	0.945	0.00164	FALSE	TRUE
META	global comorbidity score (i.e., an inverse-normal transformed count of the top 600 phecodes; PMID: 37938835)	mental disorders	Psychosis	295.3	logistic	65295	523	64772	0.141	0.045	1.152	0.00165	FALSE	TRUE
META	global comorbidity score (i.e., an inverse-normal transformed count of the top 600 phecodes; PMID: 37938835)	injuries & poisonings	Open wounds of head; neck; and trunk	870	logistic	63680	1426	62254	0.087	0.028	1.091	0.00167	FALSE	TRUE
META	global comorbidity score (i.e., an inverse-normal transformed count of the top 600 phecodes; PMID: 37938835)	dermatologic	Disorder of skin and subcutaneous tissue NOS	689	logistic	62580	1757	60823	-0.08	0.026	0.923	0.00168	FALSE	TRUE
META	global comorbidity score (i.e., an inverse-normal transformed count of the top 600 phecodes; PMID: 37938835)	dermatologic	Diffuse diseases of connective tissue	709	logistic	65527	1292	64235	-0.09	0.029	0.914	0.00175	FALSE	TRUE
META	global comorbidity score (i.e., an inverse-normal transformed count of the top 600 phecodes; PMID: 37938835)	neoplasms	Cancer of liver and intrahepatic bile duct	155	logistic	65829	639	65190	0.127	0.041	1.136	0.00179	FALSE	TRUE
META	global comorbidity score (i.e., an inverse-normal transformed count of the top 600 phecodes; PMID: 37938835)	symptoms	Malaise and fatigue	798	logistic	56011	18204	37807	-0.036	0.011	0.965	0.00183	FALSE	TRUE
META	global comorbidity score (i.e., an inverse-normal transformed count of the top 600 phecodes; PMID: 37938835)	dermatologic	Hyperhidrosis	705.8	logistic	65383	319	65064	-0.178	0.057	0.837	0.00186	FALSE	TRUE
META	global comorbidity score (i.e., an inverse-normal transformed count of the top 600 phecodes; PMID: 37938835)	circulatory system	Atherosclerosis of aorta	440.9	logistic	64030	814	63216	0.118	0.038	1.125	0.00189	FALSE	TRUE
META	global comorbidity score (i.e., an inverse-normal transformed count of the top 600 phecodes; PMID: 37938835)	congenital anomalies	Chromosomal anomalies and genetic disorders	758	logistic	65994	464	65530	-0.154	0.05	0.857	0.00195	FALSE	TRUE
META	global comorbidity score (i.e., an inverse-normal transformed count of the top 600 phecodes; PMID: 37938835)	dermatologic	Alopecia	704.1	logistic	65262	699	64563	-0.122	0.039	0.885	0.00195	FALSE	TRUE
META	global comorbidity score (i.e., an inverse-normal transformed count of the top 600 phecodes; PMID: 37938835)	digestive	Other diseases of the teeth and supporting structures	525	logistic	65311	586	64725	0.132	0.043	1.141	0.00203	FALSE	TRUE
META	global comorbidity score (i.e., an inverse-normal transformed count of the top 600 phecodes; PMID: 37938835)	sense organs	Open-angle glaucoma	365.1	logistic	65730	1134	64596	-0.097	0.031	0.908	0.00205	FALSE	TRUE
META	global comorbidity score (i.e., an inverse-normal transformed count of the top 600 phecodes; PMID: 37938835)	neoplasms	Acquired absence of breast	175	logistic	36438	1120	35318	-0.095	0.031	0.909	0.00217	FALSE	TRUE
META	global comorbidity score (i.e., an inverse-normal transformed count of the top 600 phecodes; PMID: 37938835)	digestive	Ulcerative colitis (chronic)	555.21	logistic	65871	463	65408	-0.145	0.047	0.865	0.00224	FALSE	TRUE
META	global comorbidity score (i.e., an inverse-normal transformed count of the top 600 phecodes; PMID: 37938835)	neoplasms	Carcinoma in situ of skin	172.3	logistic	65794	576	65218	-0.134	0.044	0.875	0.00225	FALSE	TRUE
META	global comorbidity score (i.e., an inverse-normal transformed count of the top 600 phecodes; PMID: 37938835)	injuries & poisonings	Opiates and related narcotics causing adverse effects in therapeutic use	965.1	logistic	63848	1705	62143	0.083	0.027	1.087	0.00229	FALSE	TRUE
META	global comorbidity score (i.e., an inverse-normal transformed count of the top 600 phecodes; PMID: 37938835)	symptoms	Back pain	760	logistic	59383	11383	48000	0.037	0.012	1.038	0.0023	FALSE	TRUE
META	global comorbidity score (i.e., an inverse-normal transformed count of the top 600 phecodes; PMID: 37938835)	digestive	Diseases of esophagus	530	logistic	58277	15636	42641	0.035	0.011	1.036	0.00232	FALSE	TRUE
META	global comorbidity score (i.e., an inverse-normal transformed count of the top 600 phecodes; PMID: 37938835)	infectious diseases	Infection with drug-resistant microorganisms	41.9	logistic	65552	680	64872	0.124	0.041	1.132	0.00242	FALSE	TRUE
META	global comorbidity score (i.e., an inverse-normal transformed count of the top 600 phecodes; PMID: 37938835)	musculoskeletal	Disorders of sacrum	724.1	logistic	65683	420	65263	-0.154	0.051	0.857	0.00245	FALSE	TRUE
META	global comorbidity score (i.e., an inverse-normal transformed count of the top 600 phecodes; PMID: 37938835)	endocrine/metabolic	Type 1 diabetes	250.1	logistic	64936	2239	62697	-0.067	0.022	0.935	0.00249	FALSE	TRUE
META	global comorbidity score (i.e., an inverse-normal transformed count of the top 600 phecodes; PMID: 37938835)	pregnancy complications	Early onset of delivery	636.2	logistic	36322	361	35961	0.162	0.054	1.176	0.00256	FALSE	TRUE
META	global comorbidity score (i.e., an inverse-normal transformed count of the top 600 phecodes; PMID: 37938835)	endocrine/metabolic	Nontoxic multinodular goiter	241.2	logistic	65530	1368	64162	-0.085	0.028	0.919	0.00258	FALSE	TRUE
META	global comorbidity score (i.e., an inverse-normal transformed count of the top 600 phecodes; PMID: 37938835)	infectious diseases	Streptococcus infection	41.2	logistic	65151	1369	63782	0.088	0.029	1.092	0.00261	FALSE	TRUE
META	global comorbidity score (i.e., an inverse-normal transformed count of the top 600 phecodes; PMID: 37938835)	symptoms	Other abnormal blood chemistry	790.6	logistic	61672	4693	56979	-0.051	0.017	0.95	0.00262	FALSE	TRUE
META	global comorbidity score (i.e., an inverse-normal transformed count of the top 600 phecodes; PMID: 37938835)	neoplasms	Cancer of esophagus	150	logistic	66069	447	65622	0.147	0.049	1.158	0.00262	FALSE	TRUE
META	global comorbidity score (i.e., an inverse-normal transformed count of the top 600 phecodes; PMID: 37938835)	respiratory	Symptoms involving respiratory system and other chest symptoms	519.9	logistic	62668	1931	60737	0.073	0.024	1.076	0.00266	FALSE	TRUE
META	global comorbidity score (i.e., an inverse-normal transformed count of the top 600 phecodes; PMID: 37938835)	genitourinary	Lump or mass in breast	611.3	logistic	64536	1589	62947	-0.08	0.027	0.923	0.00269	FALSE	TRUE
META	global comorbidity score (i.e., an inverse-normal transformed count of the top 600 phecodes; PMID: 37938835)	musculoskeletal	Difficulty in walking	741.3	logistic	64312	1464	62848	-0.087	0.029	0.916	0.00269	FALSE	TRUE
META	global comorbidity score (i.e., an inverse-normal transformed count of the top 600 phecodes; PMID: 37938835)	sense organs	Dermatochalasis	374.6	logistic	65205	952	64253	-0.103	0.034	0.902	0.00271	FALSE	TRUE
META	global comorbidity score (i.e., an inverse-normal transformed count of the top 600 phecodes; PMID: 37938835)	neurological	Hypersomnia	327.1	logistic	65371	501	64870	-0.138	0.046	0.872	0.00275	FALSE	TRUE
META	global comorbidity score (i.e., an inverse-normal transformed count of the top 600 phecodes; PMID: 37938835)	digestive	Hematemesis	578.1	logistic	65602	547	65055	0.133	0.045	1.142	0.00277	FALSE	TRUE
META	global comorbidity score (i.e., an inverse-normal transformed count of the top 600 phecodes; PMID: 37938835)	injuries & poisonings	Fracture of neck of femur	800.1	logistic	65719	870	64849	0.106	0.035	1.112	0.00282	FALSE	TRUE
META	global comorbidity score (i.e., an inverse-normal transformed count of the top 600 phecodes; PMID: 37938835)	respiratory	Hemoptysis	516.1	logistic	65383	744	64639	0.114	0.038	1.121	0.00296	FALSE	TRUE
META	global comorbidity score (i.e., an inverse-normal transformed count of the top 600 phecodes; PMID: 37938835)	endocrine/metabolic	Ovarian dysfunction	256	logistic	36347	612	35735	-0.123	0.042	0.884	0.00313	FALSE	TRUE
META	global comorbidity score (i.e., an inverse-normal transformed count of the top 600 phecodes; PMID: 37938835)	musculoskeletal	Bursitis	726.3	logistic	65202	774	64428	-0.11	0.037	0.896	0.00329	FALSE	TRUE
META	global comorbidity score (i.e., an inverse-normal transformed count of the top 600 phecodes; PMID: 37938835)	dermatologic	Urticaria	947	logistic	64973	644	64329	-0.118	0.04	0.888	0.00333	FALSE	TRUE
META	global comorbidity score (i.e., an inverse-normal transformed count of the top 600 phecodes; PMID: 37938835)	musculoskeletal	Synovitis and tenosynovitis	727.1	logistic	64269	1965	62304	-0.07	0.024	0.932	0.00336	FALSE	TRUE
META	global comorbidity score (i.e., an inverse-normal transformed count of the top 600 phecodes; PMID: 37938835)	musculoskeletal	Osteomyelitis, periostitis, and other infections involving bone	710	logistic	64668	1436	63232	0.082	0.028	1.085	0.0034	FALSE	TRUE
META	global comorbidity score (i.e., an inverse-normal transformed count of the top 600 phecodes; PMID: 37938835)	digestive	Anomalies of tooth position/malocclusion	524.3	logistic	66029	322	65707	-0.166	0.057	0.847	0.0035	FALSE	TRUE
META	global comorbidity score (i.e., an inverse-normal transformed count of the top 600 phecodes; PMID: 37938835)	sense organs	Macular puckering of retina	362.26	logistic	65913	436	65477	-0.146	0.05	0.865	0.0035	FALSE	TRUE
META	global comorbidity score (i.e., an inverse-normal transformed count of the top 600 phecodes; PMID: 37938835)	mental disorders	Adjustment reaction	304	logistic	63691	2579	61112	0.062	0.021	1.064	0.00354	FALSE	TRUE
META	global comorbidity score (i.e., an inverse-normal transformed count of the top 600 phecodes; PMID: 37938835)	digestive	Eosinophilic esophagitis	530.15	logistic	66081	193	65888	-0.213	0.073	0.808	0.00357	FALSE	TRUE
META	global comorbidity score (i.e., an inverse-normal transformed count of the top 600 phecodes; PMID: 37938835)	neoplasms	Cancer of other female genital organs (excluding uterus and ovary)	184.2	logistic	36748	207	36541	0.207	0.071	1.229	0.0036	FALSE	TRUE
META	global comorbidity score (i.e., an inverse-normal transformed count of the top 600 phecodes; PMID: 37938835)	hematopoietic	Purpura and other hemorrhagic conditions	287	logistic	63185	4292	58893	0.05	0.017	1.051	0.00364	FALSE	TRUE
META	global comorbidity score (i.e., an inverse-normal transformed count of the top 600 phecodes; PMID: 37938835)	circulatory system	Arterial embolism and thrombosis of lower extremity artery	444.1	logistic	65968	193	65775	0.215	0.074	1.24	0.00365	FALSE	TRUE
META	global comorbidity score (i.e., an inverse-normal transformed count of the top 600 phecodes; PMID: 37938835)	respiratory	Wheezing	512.1	logistic	63373	1191	62182	0.089	0.031	1.093	0.00372	FALSE	TRUE
META	global comorbidity score (i.e., an inverse-normal transformed count of the top 600 phecodes; PMID: 37938835)	musculoskeletal	Other and unspecified disc disorder	722.9	logistic	65842	182	65660	0.221	0.076	1.247	0.00381	FALSE	TRUE
META	global comorbidity score (i.e., an inverse-normal transformed count of the top 600 phecodes; PMID: 37938835)	genitourinary	Postmenopausal atrophic vaginitis	627.3	logistic	35731	1216	34515	-0.09	0.031	0.914	0.00385	FALSE	TRUE
META	global comorbidity score (i.e., an inverse-normal transformed count of the top 600 phecodes; PMID: 37938835)	symptoms	Fever of unknown origin	783	logistic	59026	9174	49852	0.04	0.014	1.041	0.00386	FALSE	TRUE
META	global comorbidity score (i.e., an inverse-normal transformed count of the top 600 phecodes; PMID: 37938835)	respiratory	Postnasal drip	475.9	logistic	64817	496	64321	-0.134	0.046	0.875	0.00394	FALSE	TRUE
META	global comorbidity score (i.e., an inverse-normal transformed count of the top 600 phecodes; PMID: 37938835)	injuries & poisonings	Dislocation	830	logistic	64658	2017	62641	-0.068	0.023	0.935	0.00396	FALSE	TRUE
META	global comorbidity score (i.e., an inverse-normal transformed count of the top 600 phecodes; PMID: 37938835)	endocrine/metabolic	Anorexia	260.6	logistic	64647	1023	63624	0.094	0.033	1.098	0.00407	FALSE	TRUE
META	global comorbidity score (i.e., an inverse-normal transformed count of the top 600 phecodes; PMID: 37938835)	genitourinary	Acute prostatitis	601.11	logistic	29072	127	28945	-0.262	0.091	0.769	0.0041	FALSE	TRUE
META	global comorbidity score (i.e., an inverse-normal transformed count of the top 600 phecodes; PMID: 37938835)	sense organs	Cystoid macular degeneration of retina	362.23	logistic	65932	301	65631	-0.169	0.059	0.844	0.00438	FALSE	TRUE
META	global comorbidity score (i.e., an inverse-normal transformed count of the top 600 phecodes; PMID: 37938835)	genitourinary	Chronic prostatitis	601.12	logistic	29190	100	29090	-0.295	0.103	0.745	0.00438	FALSE	TRUE
META	global comorbidity score (i.e., an inverse-normal transformed count of the top 600 phecodes; PMID: 37938835)	genitourinary	Polyp of female genital organs	622	logistic	36359	355	36004	-0.155	0.054	0.856	0.00439	FALSE	TRUE
META	global comorbidity score (i.e., an inverse-normal transformed count of the top 600 phecodes; PMID: 37938835)	endocrine/metabolic	Abnormal results of function study of thyroid	246.7	logistic	65385	394	64991	-0.147	0.052	0.864	0.00455	FALSE	TRUE
META	global comorbidity score (i.e., an inverse-normal transformed count of the top 600 phecodes; PMID: 37938835)	neoplasms	Neoplasm of uncertain behavior	199	logistic	62707	2698	60009	-0.058	0.02	0.944	0.00458	FALSE	TRUE
META	global comorbidity score (i.e., an inverse-normal transformed count of the top 600 phecodes; PMID: 37938835)	respiratory	Painful respiration	512.2	logistic	63609	961	62648	0.096	0.034	1.101	0.00472	FALSE	TRUE
META	global comorbidity score (i.e., an inverse-normal transformed count of the top 600 phecodes; PMID: 37938835)	sense organs	Corneal opacity and other disorders of cornea	364	logistic	65771	425	65346	-0.14	0.05	0.869	0.00485	FALSE	TRUE
META	global comorbidity score (i.e., an inverse-normal transformed count of the top 600 phecodes; PMID: 37938835)	sense organs	Corneal dystrophy	364.5	logistic	66076	166	65910	-0.225	0.08	0.799	0.00496	FALSE	TRUE
META	global comorbidity score (i.e., an inverse-normal transformed count of the top 600 phecodes; PMID: 37938835)	pregnancy complications	Threatened premature labor	636.1	logistic	36392	443	35949	0.137	0.049	1.147	0.00498	FALSE	TRUE
META	global comorbidity score (i.e., an inverse-normal transformed count of the top 600 phecodes; PMID: 37938835)	infectious diseases	Candidiasis	112	logistic	62876	2339	60537	0.065	0.023	1.067	0.00502	FALSE	TRUE
META	global comorbidity score (i.e., an inverse-normal transformed count of the top 600 phecodes; PMID: 37938835)	musculoskeletal	Spinal stenosis	720	logistic	64554	2836	61718	0.058	0.021	1.06	0.00515	FALSE	TRUE
META	global comorbidity score (i.e., an inverse-normal transformed count of the top 600 phecodes; PMID: 37938835)	genitourinary	Cystitis	592.1	logistic	64013	1599	62414	-0.076	0.027	0.927	0.00552	FALSE	TRUE
META	global comorbidity score (i.e., an inverse-normal transformed count of the top 600 phecodes; PMID: 37938835)	circulatory system	Primary/intrinsic cardiomyopathies	425.1	logistic	65105	2708	62397	0.058	0.021	1.059	0.00557	FALSE	TRUE
META	global comorbidity score (i.e., an inverse-normal transformed count of the top 600 phecodes; PMID: 37938835)	digestive	Disorders of tooth development	520	logistic	65920	363	65557	-0.148	0.053	0.863	0.00565	FALSE	TRUE
META	global comorbidity score (i.e., an inverse-normal transformed count of the top 600 phecodes; PMID: 37938835)	neoplasms	Secondary malignancy of brain/spine	198.5	logistic	65827	1044	64783	0.088	0.032	1.092	0.0058	FALSE	TRUE
META	global comorbidity score (i.e., an inverse-normal transformed count of the top 600 phecodes; PMID: 37938835)	genitourinary	Genital prolapse	618	logistic	36281	1018	35263	-0.091	0.033	0.913	0.00588	FALSE	TRUE
META	global comorbidity score (i.e., an inverse-normal transformed count of the top 600 phecodes; PMID: 37938835)	musculoskeletal	Disorders of coccyx	724.2	logistic	65742	404	65338	-0.143	0.052	0.867	0.00589	FALSE	TRUE
META	global comorbidity score (i.e., an inverse-normal transformed count of the top 600 phecodes; PMID: 37938835)	pregnancy complications	Hemorrhage in early pregnancy	636.3	logistic	36235	459	35776	-0.132	0.048	0.876	0.00607	FALSE	TRUE
META	global comorbidity score (i.e., an inverse-normal transformed count of the top 600 phecodes; PMID: 37938835)	endocrine/metabolic	Overweight, obesity and other hyperalimentation	278	logistic	59084	10162	48922	0.033	0.012	1.034	0.00645	FALSE	TRUE
META	global comorbidity score (i.e., an inverse-normal transformed count of the top 600 phecodes; PMID: 37938835)	sense organs	Vertiginous syndromes and other disorders of vestibular system	386	logistic	64692	1345	63347	-0.079	0.029	0.924	0.00651	FALSE	TRUE
META	global comorbidity score (i.e., an inverse-normal transformed count of the top 600 phecodes; PMID: 37938835)	digestive	Liver replaced by transplant	573.2	logistic	66008	672	65336	0.108	0.04	1.114	0.00662	FALSE	TRUE
META	global comorbidity score (i.e., an inverse-normal transformed count of the top 600 phecodes; PMID: 37938835)	injuries & poisonings	Septic shock	994.21	logistic	65249	1504	63745	0.075	0.028	1.078	0.00674	FALSE	TRUE
META	global comorbidity score (i.e., an inverse-normal transformed count of the top 600 phecodes; PMID: 37938835)	neurological	Epilepsy	345.1	logistic	65514	1773	63741	0.068	0.025	1.07	0.00679	FALSE	TRUE
META	global comorbidity score (i.e., an inverse-normal transformed count of the top 600 phecodes; PMID: 37938835)	digestive	Disturbances in tooth eruption	520.2	logistic	66014	333	65681	-0.151	0.056	0.86	0.00689	FALSE	TRUE
META	global comorbidity score (i.e., an inverse-normal transformed count of the top 600 phecodes; PMID: 37938835)	respiratory	Bronchopneumonia and lung abscess	480.5	logistic	65896	302	65594	0.16	0.059	1.173	0.00715	FALSE	TRUE
META	global comorbidity score (i.e., an inverse-normal transformed count of the top 600 phecodes; PMID: 37938835)	sense organs	Degeneration of macula and posterior pole of retina	362.2	logistic	65352	1305	64047	-0.08	0.03	0.923	0.00733	FALSE	TRUE
META	global comorbidity score (i.e., an inverse-normal transformed count of the top 600 phecodes; PMID: 37938835)	genitourinary	End stage renal disease	585.32	logistic	65653	1566	64087	0.072	0.027	1.074	0.00735	FALSE	TRUE
META	global comorbidity score (i.e., an inverse-normal transformed count of the top 600 phecodes; PMID: 37938835)	musculoskeletal	Hammer toe (acquired)	735.21	logistic	65521	742	64779	-0.105	0.039	0.901	0.00745	FALSE	TRUE
META	global comorbidity score (i.e., an inverse-normal transformed count of the top 600 phecodes; PMID: 37938835)	injuries & poisonings	Non-healing surgical wound	875	logistic	65792	205	65587	0.191	0.072	1.211	0.00753	FALSE	TRUE
META	global comorbidity score (i.e., an inverse-normal transformed count of the top 600 phecodes; PMID: 37938835)	digestive	Functional digestive disorders	564	logistic	62281	3880	58401	-0.049	0.018	0.953	0.00756	FALSE	TRUE
META	global comorbidity score (i.e., an inverse-normal transformed count of the top 600 phecodes; PMID: 37938835)	sense organs	Corneal degenerations	364.4	logistic	66095	120	65975	-0.248	0.093	0.781	0.00758	FALSE	TRUE
META	global comorbidity score (i.e., an inverse-normal transformed count of the top 600 phecodes; PMID: 37938835)	respiratory	Acute bronchitis and bronchiolitis	483	logistic	62050	2933	59117	-0.054	0.02	0.948	0.00765	FALSE	TRUE
META	global comorbidity score (i.e., an inverse-normal transformed count of the top 600 phecodes; PMID: 37938835)	endocrine/metabolic	Other abnormal glucose	250.42	logistic	62524	6166	56358	0.04	0.015	1.041	0.00782	FALSE	TRUE
META	global comorbidity score (i.e., an inverse-normal transformed count of the top 600 phecodes; PMID: 37938835)	pregnancy complications	Other complications of pregnancy NEC	646	logistic	36316	516	35800	0.122	0.046	1.13	0.00797	FALSE	TRUE
META	global comorbidity score (i.e., an inverse-normal transformed count of the top 600 phecodes; PMID: 37938835)	sense organs	Tinnitus	389.4	logistic	64644	1222	63422	-0.079	0.03	0.924	0.00813	FALSE	TRUE
META	global comorbidity score (i.e., an inverse-normal transformed count of the top 600 phecodes; PMID: 37938835)	circulatory system	Cerebral ischemia	433.3	logistic	63626	3207	60419	0.053	0.02	1.054	0.0083	FALSE	TRUE
META	global comorbidity score (i.e., an inverse-normal transformed count of the top 600 phecodes; PMID: 37938835)	sense organs	Primary open angle glaucoma	365.11	logistic	66069	401	65668	-0.137	0.052	0.872	0.00837	FALSE	TRUE
META	global comorbidity score (i.e., an inverse-normal transformed count of the top 600 phecodes; PMID: 37938835)	endocrine/metabolic	Diabetes type 2 with peripheral circulatory disorders	250.25	logistic	65677	707	64970	0.106	0.04	1.112	0.00841	FALSE	TRUE
META	global comorbidity score (i.e., an inverse-normal transformed count of the top 600 phecodes; PMID: 37938835)	respiratory	Chronic tonsillitis and adenoiditis	474.2	logistic	65358	1210	64148	-0.084	0.032	0.919	0.00851	FALSE	TRUE
META	global comorbidity score (i.e., an inverse-normal transformed count of the top 600 phecodes; PMID: 37938835)	endocrine/metabolic	Deficiency of humoral immunity	279.11	logistic	66087	298	65789	-0.156	0.059	0.855	0.00859	FALSE	TRUE
META	global comorbidity score (i.e., an inverse-normal transformed count of the top 600 phecodes; PMID: 37938835)	sense organs	Other disorders of eyelids	374	logistic	64587	1676	62911	-0.069	0.026	0.934	0.00863	FALSE	TRUE
META	global comorbidity score (i.e., an inverse-normal transformed count of the top 600 phecodes; PMID: 37938835)	neoplasms	Squamous cell carcinoma	172.22	logistic	65702	1134	64568	-0.083	0.032	0.92	0.00896	FALSE	TRUE
META	global comorbidity score (i.e., an inverse-normal transformed count of the top 600 phecodes; PMID: 37938835)	endocrine/metabolic	Nontoxic uninodular goiter	241.1	logistic	65317	1172	64145	-0.079	0.03	0.924	0.009	FALSE	TRUE
META	global comorbidity score (i.e., an inverse-normal transformed count of the top 600 phecodes; PMID: 37938835)	sense organs	Visual field defects	368.4	logistic	65648	330	65318	-0.147	0.056	0.863	0.00904	FALSE	TRUE
META	global comorbidity score (i.e., an inverse-normal transformed count of the top 600 phecodes; PMID: 37938835)	infectious diseases	Dermatophytosis of the body	110.13	logistic	65362	221	65141	-0.179	0.069	0.836	0.00922	FALSE	TRUE
META	global comorbidity score (i.e., an inverse-normal transformed count of the top 600 phecodes; PMID: 37938835)	injuries & poisonings	Poisoning by analgesics, antipyretics, and antirheumatics	965	logistic	64342	1184	63158	0.084	0.032	1.087	0.00933	FALSE	TRUE
META	global comorbidity score (i.e., an inverse-normal transformed count of the top 600 phecodes; PMID: 37938835)	mental disorders	Mental retardation	315.3	logistic	65984	469	65515	0.125	0.048	1.134	0.0094	FALSE	TRUE
META	global comorbidity score (i.e., an inverse-normal transformed count of the top 600 phecodes; PMID: 37938835)	dermatologic	Other specified diseases of sebaceous glands	706.8	logistic	65052	473	64579	-0.126	0.049	0.882	0.0096	FALSE	TRUE
META	global comorbidity score (i.e., an inverse-normal transformed count of the top 600 phecodes; PMID: 37938835)	injuries & poisonings	Complication due to other implant and internal device	859	logistic	64523	877	63646	0.091	0.035	1.096	0.00975	FALSE	TRUE
META	global comorbidity score (i.e., an inverse-normal transformed count of the top 600 phecodes; PMID: 37938835)	genitourinary	Cystitis and urethritis	592	logistic	63789	1728	62061	-0.068	0.026	0.934	0.00996	FALSE	TRUE
META	global comorbidity score (i.e., an inverse-normal transformed count of the top 600 phecodes; PMID: 37938835)	digestive	Stomatitis and mucositis	528.1	logistic	65230	772	64458	0.096	0.037	1.1	0.0107	FALSE	TRUE
META	global comorbidity score (i.e., an inverse-normal transformed count of the top 600 phecodes; PMID: 37938835)	injuries & poisonings	Poisoning by psychotropic agents	969	logistic	65741	155	65586	0.21	0.082	1.233	0.0107	FALSE	TRUE
META	global comorbidity score (i.e., an inverse-normal transformed count of the top 600 phecodes; PMID: 37938835)	genitourinary	Other specified benign mammary dysplasias	610.8	logistic	36621	209	36412	-0.18	0.07	0.835	0.0107	FALSE	TRUE
META	global comorbidity score (i.e., an inverse-normal transformed count of the top 600 phecodes; PMID: 37938835)	circulatory system	Intracranial hemorrhage	430	logistic	65014	1198	63816	0.077	0.03	1.08	0.0111	FALSE	TRUE
META	global comorbidity score (i.e., an inverse-normal transformed count of the top 600 phecodes; PMID: 37938835)	circulatory system	Paroxysmal supraventricular tachycardia	427.11	logistic	65095	1489	63606	-0.068	0.027	0.934	0.0112	FALSE	TRUE
META	global comorbidity score (i.e., an inverse-normal transformed count of the top 600 phecodes; PMID: 37938835)	musculoskeletal	Osteoarthrosis	740	logistic	60849	10988	49861	-0.033	0.013	0.967	0.0112	FALSE	TRUE
META	global comorbidity score (i.e., an inverse-normal transformed count of the top 600 phecodes; PMID: 37938835)	endocrine/metabolic	Congenital hypothyroidism	244.5	logistic	66131	103	66028	-0.252	0.099	0.777	0.0113	FALSE	TRUE
META	global comorbidity score (i.e., an inverse-normal transformed count of the top 600 phecodes; PMID: 37938835)	dermatologic	Scar conditions and fibrosis of skin	701.2	logistic	64323	1235	63088	-0.075	0.03	0.928	0.0114	FALSE	TRUE
META	global comorbidity score (i.e., an inverse-normal transformed count of the top 600 phecodes; PMID: 37938835)	digestive	Cholangitis	575.1	logistic	66036	317	65719	-0.145	0.057	0.865	0.0115	FALSE	TRUE
META	global comorbidity score (i.e., an inverse-normal transformed count of the top 600 phecodes; PMID: 37938835)	injuries & poisonings	Complications of cardiac/vascular device, implant, and graft	854	logistic	64372	1216	63156	0.078	0.031	1.081	0.0116	FALSE	TRUE
META	global comorbidity score (i.e., an inverse-normal transformed count of the top 600 phecodes; PMID: 37938835)	neurological	Other paralytic syndromes	344	logistic	65694	636	65058	0.104	0.041	1.11	0.0117	FALSE	TRUE
META	global comorbidity score (i.e., an inverse-normal transformed count of the top 600 phecodes; PMID: 37938835)	circulatory system	Cardiac defibrillator in situ	426.92	logistic	65774	1381	64393	0.071	0.028	1.074	0.0121	FALSE	TRUE
META	global comorbidity score (i.e., an inverse-normal transformed count of the top 600 phecodes; PMID: 37938835)	musculoskeletal	Hallux valgus (Bunion)	735.3	logistic	65510	570	64940	-0.109	0.044	0.896	0.0122	FALSE	TRUE
META	global comorbidity score (i.e., an inverse-normal transformed count of the top 600 phecodes; PMID: 37938835)	respiratory	Other upper respiratory disease	479	logistic	61544	3396	58148	-0.048	0.019	0.953	0.0123	FALSE	TRUE
META	global comorbidity score (i.e., an inverse-normal transformed count of the top 600 phecodes; PMID: 37938835)	digestive	Dysphagia	532	logistic	62810	6143	56667	0.037	0.015	1.038	0.0123	FALSE	TRUE
META	global comorbidity score (i.e., an inverse-normal transformed count of the top 600 phecodes; PMID: 37938835)	endocrine/metabolic	Nonspecific abnormal results of other endocrine function study	259.1	logistic	65918	153	65765	-0.205	0.082	0.815	0.0124	FALSE	TRUE
META	global comorbidity score (i.e., an inverse-normal transformed count of the top 600 phecodes; PMID: 37938835)	circulatory system	Paroxysmal ventricular tachycardia	427.12	logistic	65001	1764	63237	0.063	0.025	1.065	0.0125	FALSE	TRUE
META	global comorbidity score (i.e., an inverse-normal transformed count of the top 600 phecodes; PMID: 37938835)	neurological	Generalized convulsive epilepsy	345.11	logistic	65743	771	64972	0.093	0.037	1.098	0.0126	FALSE	TRUE
META	global comorbidity score (i.e., an inverse-normal transformed count of the top 600 phecodes; PMID: 37938835)	neurological	Coma	348.7	logistic	65736	234	65502	0.167	0.067	1.182	0.0126	FALSE	TRUE
META	global comorbidity score (i.e., an inverse-normal transformed count of the top 600 phecodes; PMID: 37938835)	injuries & poisonings	Poisoning by antibiotics	960	logistic	62658	3221	59437	0.051	0.021	1.053	0.0127	FALSE	TRUE
META	global comorbidity score (i.e., an inverse-normal transformed count of the top 600 phecodes; PMID: 37938835)	circulatory system	Transient cerebral ischemia	433.31	logistic	64000	2946	61054	0.051	0.021	1.053	0.0127	FALSE	TRUE
META	global comorbidity score (i.e., an inverse-normal transformed count of the top 600 phecodes; PMID: 37938835)	circulatory system	Encounter for long-term (current) use of aspirin	457.3	logistic	61600	3626	57974	0.052	0.021	1.053	0.0127	FALSE	TRUE
META	global comorbidity score (i.e., an inverse-normal transformed count of the top 600 phecodes; PMID: 37938835)	sense organs	Disorders of optic nerve and visual pathways	377	logistic	65685	640	65045	-0.101	0.041	0.904	0.0128	FALSE	TRUE
META	global comorbidity score (i.e., an inverse-normal transformed count of the top 600 phecodes; PMID: 37938835)	genitourinary	Fibrosclerosis of breast	610.3	logistic	36563	122	36441	-0.229	0.092	0.796	0.0129	FALSE	TRUE
META	global comorbidity score (i.e., an inverse-normal transformed count of the top 600 phecodes; PMID: 37938835)	neurological	Encephalopathy, not elsewhere classified	348.8	logistic	64849	1868	62981	0.063	0.025	1.065	0.013	FALSE	TRUE
META	global comorbidity score (i.e., an inverse-normal transformed count of the top 600 phecodes; PMID: 37938835)	genitourinary	Prolapse of vaginal walls	618.1	logistic	36364	801	35563	-0.092	0.037	0.913	0.013	FALSE	TRUE
META	global comorbidity score (i.e., an inverse-normal transformed count of the top 600 phecodes; PMID: 37938835)	digestive	Diverticulosis and diverticulitis	562	logistic	61353	4090	57263	-0.045	0.018	0.956	0.0131	FALSE	TRUE
META	global comorbidity score (i.e., an inverse-normal transformed count of the top 600 phecodes; PMID: 37938835)	genitourinary	Postmenopausal bleeding	627.1	logistic	36384	715	35669	-0.096	0.039	0.908	0.0133	FALSE	TRUE
META	global comorbidity score (i.e., an inverse-normal transformed count of the top 600 phecodes; PMID: 37938835)	endocrine/metabolic	Amyloidosis	270.33	logistic	66128	104	66024	-0.248	0.1	0.78	0.0135	FALSE	TRUE
META	global comorbidity score (i.e., an inverse-normal transformed count of the top 600 phecodes; PMID: 37938835)	musculoskeletal	Spondylosis and allied disorders	721	logistic	61949	4592	57357	0.043	0.017	1.044	0.0136	FALSE	TRUE
META	global comorbidity score (i.e., an inverse-normal transformed count of the top 600 phecodes; PMID: 37938835)	injuries & poisonings	Fracture of tibia and fibula	800.3	logistic	65703	815	64888	0.089	0.036	1.093	0.0136	FALSE	TRUE
META	global comorbidity score (i.e., an inverse-normal transformed count of the top 600 phecodes; PMID: 37938835)	neurological	Abnormal involuntary movements	350.1	logistic	64134	1970	62164	-0.06	0.024	0.942	0.0136	FALSE	TRUE
META	global comorbidity score (i.e., an inverse-normal transformed count of the top 600 phecodes; PMID: 37938835)	mental disorders	Polyneuropathy due to drugs	316.1	logistic	65954	414	65540	-0.124	0.05	0.883	0.0138	FALSE	TRUE
META	global comorbidity score (i.e., an inverse-normal transformed count of the top 600 phecodes; PMID: 37938835)	dermatologic	Other specified diffuse diseases of connective tissue	709.6	logistic	66061	258	65803	-0.155	0.063	0.856	0.0139	FALSE	TRUE
META	global comorbidity score (i.e., an inverse-normal transformed count of the top 600 phecodes; PMID: 37938835)	pregnancy complications	Infectious and parasitic complications affecting pregnancy	647	logistic	36505	159	36346	0.2	0.081	1.221	0.0141	FALSE	TRUE
META	global comorbidity score (i.e., an inverse-normal transformed count of the top 600 phecodes; PMID: 37938835)	circulatory system	Vascular insufficiency of intestine	441	logistic	65608	432	65176	0.122	0.05	1.129	0.0145	FALSE	TRUE
META	global comorbidity score (i.e., an inverse-normal transformed count of the top 600 phecodes; PMID: 37938835)	circulatory system	Precordial pain	418.1	logistic	62915	2467	60448	0.057	0.023	1.059	0.0149	FALSE	TRUE
META	global comorbidity score (i.e., an inverse-normal transformed count of the top 600 phecodes; PMID: 37938835)	digestive	Heartburn	530.9	logistic	64854	464	64390	0.117	0.048	1.124	0.0149	FALSE	TRUE
META	global comorbidity score (i.e., an inverse-normal transformed count of the top 600 phecodes; PMID: 37938835)	symptoms	Cervicalgia	761	logistic	61964	5112	56852	-0.039	0.016	0.962	0.0149	FALSE	TRUE
META	global comorbidity score (i.e., an inverse-normal transformed count of the top 600 phecodes; PMID: 37938835)	digestive	Chronic pancreatitis	577.2	logistic	65920	338	65582	0.136	0.056	1.145	0.0151	FALSE	TRUE
META	global comorbidity score (i.e., an inverse-normal transformed count of the top 600 phecodes; PMID: 37938835)	endocrine/metabolic	Polycystic ovaries	256.4	logistic	36587	492	36095	-0.112	0.046	0.894	0.0158	FALSE	TRUE
META	global comorbidity score (i.e., an inverse-normal transformed count of the top 600 phecodes; PMID: 37938835)	neurological	Other conditions of brain	348	logistic	64135	3080	61055	0.048	0.02	1.049	0.0164	FALSE	TRUE
META	global comorbidity score (i.e., an inverse-normal transformed count of the top 600 phecodes; PMID: 37938835)	circulatory system	Peripheral angiopathy in diseases classified elsewhere	443.7	logistic	65827	346	65481	0.138	0.057	1.148	0.0164	FALSE	TRUE
META	global comorbidity score (i.e., an inverse-normal transformed count of the top 600 phecodes; PMID: 37938835)	digestive	Peptic ulcer, site unspecified	531.4	logistic	65300	461	64839	0.116	0.049	1.123	0.0167	FALSE	FALSE
META	global comorbidity score (i.e., an inverse-normal transformed count of the top 600 phecodes; PMID: 37938835)	infectious diseases	Methicillin resistant Staphylococcus aureus	41.12	logistic	65594	1082	64512	0.077	0.032	1.08	0.0168	FALSE	FALSE
META	global comorbidity score (i.e., an inverse-normal transformed count of the top 600 phecodes; PMID: 37938835)	endocrine/metabolic	Mineral deficiency NEC	262	logistic	65681	613	65068	-0.101	0.042	0.904	0.0169	FALSE	FALSE
META	global comorbidity score (i.e., an inverse-normal transformed count of the top 600 phecodes; PMID: 37938835)	neurological	Myoneural disorders	358	logistic	65937	266	65671	-0.149	0.062	0.861	0.0169	FALSE	FALSE
META	global comorbidity score (i.e., an inverse-normal transformed count of the top 600 phecodes; PMID: 37938835)	respiratory	Acute tonsillitis	474.1	logistic	65646	112	65534	-0.227	0.095	0.797	0.017	FALSE	FALSE
META	global comorbidity score (i.e., an inverse-normal transformed count of the top 600 phecodes; PMID: 37938835)	dermatologic	Psoriasis and related disorders	696	logistic	65580	1085	64495	-0.075	0.031	0.928	0.0172	FALSE	FALSE
META	global comorbidity score (i.e., an inverse-normal transformed count of the top 600 phecodes; PMID: 37938835)	respiratory	Bacterial pneumonia	480.1	logistic	64717	1825	62892	0.061	0.026	1.063	0.0173	FALSE	FALSE
META	global comorbidity score (i.e., an inverse-normal transformed count of the top 600 phecodes; PMID: 37938835)	injuries & poisonings	Other open wound of head and face	870.3	logistic	65089	325	64764	0.135	0.057	1.145	0.0174	FALSE	FALSE
META	global comorbidity score (i.e., an inverse-normal transformed count of the top 600 phecodes; PMID: 37938835)	hematopoietic	Coagulation defects	286	logistic	62164	3710	58454	0.044	0.018	1.045	0.0176	FALSE	FALSE
META	global comorbidity score (i.e., an inverse-normal transformed count of the top 600 phecodes; PMID: 37938835)	hematopoietic	Other and unspecified coagulation defects	286.7	logistic	62846	1863	60983	0.059	0.025	1.061	0.0178	FALSE	FALSE
META	global comorbidity score (i.e., an inverse-normal transformed count of the top 600 phecodes; PMID: 37938835)	injuries & poisonings	Systemic inflammatory response syndrome (SIRS)	994.1	logistic	64871	958	63913	0.08	0.034	1.083	0.018	FALSE	FALSE
META	global comorbidity score (i.e., an inverse-normal transformed count of the top 600 phecodes; PMID: 37938835)	genitourinary	Chronic renal failure [CKD]	585.3	logistic	64108	5849	58259	0.037	0.016	1.038	0.018	FALSE	FALSE
META	global comorbidity score (i.e., an inverse-normal transformed count of the top 600 phecodes; PMID: 37938835)	musculoskeletal	Rupture of tendon, nontraumatic	727.6	logistic	65716	634	65082	-0.097	0.041	0.907	0.0181	FALSE	FALSE
META	global comorbidity score (i.e., an inverse-normal transformed count of the top 600 phecodes; PMID: 37938835)	respiratory	Pulmonary congestion and hypostasis	503	logistic	63973	2085	61888	0.057	0.024	1.059	0.0181	FALSE	FALSE
META	global comorbidity score (i.e., an inverse-normal transformed count of the top 600 phecodes; PMID: 37938835)	dermatologic	Unspecified diffuse connective tissue disease	709.7	logistic	66024	222	65802	-0.16	0.068	0.852	0.0186	FALSE	FALSE
META	global comorbidity score (i.e., an inverse-normal transformed count of the top 600 phecodes; PMID: 37938835)	pregnancy complications	Excessive vomiting in pregnancy	643	logistic	36632	142	36490	0.203	0.086	1.225	0.0188	FALSE	FALSE
META	global comorbidity score (i.e., an inverse-normal transformed count of the top 600 phecodes; PMID: 37938835)	endocrine/metabolic	Other nutritional deficiency	263	logistic	64950	651	64299	0.096	0.041	1.101	0.0188	FALSE	FALSE
META	global comorbidity score (i.e., an inverse-normal transformed count of the top 600 phecodes; PMID: 37938835)	dermatologic	Decubitus ulcer	707.1	logistic	64970	984	63986	0.079	0.034	1.082	0.0193	FALSE	FALSE
META	global comorbidity score (i.e., an inverse-normal transformed count of the top 600 phecodes; PMID: 37938835)	genitourinary	Dyspareunia	625.1	logistic	36398	239	36159	-0.154	0.066	0.857	0.0194	FALSE	FALSE
META	global comorbidity score (i.e., an inverse-normal transformed count of the top 600 phecodes; PMID: 37938835)	digestive	Diverticulosis	562.1	logistic	61292	3643	57649	-0.045	0.019	0.956	0.0196	FALSE	FALSE
META	global comorbidity score (i.e., an inverse-normal transformed count of the top 600 phecodes; PMID: 37938835)	endocrine/metabolic	Disorders of the pituitary gland and its hypothalamic control	253	logistic	65567	855	64712	-0.082	0.035	0.921	0.0196	FALSE	FALSE
META	global comorbidity score (i.e., an inverse-normal transformed count of the top 600 phecodes; PMID: 37938835)	sense organs	Progressive myopia	360.2	logistic	66099	103	65996	-0.234	0.1	0.792	0.0199	FALSE	FALSE
META	global comorbidity score (i.e., an inverse-normal transformed count of the top 600 phecodes; PMID: 37938835)	endocrine/metabolic	Disorders of magnesium metabolism	275.3	logistic	64432	1770	62662	0.06	0.026	1.062	0.0201	FALSE	FALSE
META	global comorbidity score (i.e., an inverse-normal transformed count of the top 600 phecodes; PMID: 37938835)	injuries & poisonings	Insect bite	912	logistic	64594	305	64289	-0.137	0.059	0.872	0.0201	FALSE	FALSE
META	global comorbidity score (i.e., an inverse-normal transformed count of the top 600 phecodes; PMID: 37938835)	digestive	Regional enteritis	555.1	logistic	65857	2067	63790	-0.053	0.023	0.949	0.0204	FALSE	FALSE
META	global comorbidity score (i.e., an inverse-normal transformed count of the top 600 phecodes; PMID: 37938835)	digestive	Peptic ulcer (excl. esophageal)	531	logistic	63837	1440	62397	0.065	0.028	1.067	0.0206	FALSE	FALSE
META	global comorbidity score (i.e., an inverse-normal transformed count of the top 600 phecodes; PMID: 37938835)	sense organs	Peripheral or central vertigo	386.2	logistic	65041	912	64129	-0.08	0.035	0.923	0.0213	FALSE	FALSE
META	global comorbidity score (i.e., an inverse-normal transformed count of the top 600 phecodes; PMID: 37938835)	musculoskeletal	Hallux rigidus	735.23	logistic	65987	209	65778	-0.163	0.071	0.85	0.0217	FALSE	FALSE
META	global comorbidity score (i.e., an inverse-normal transformed count of the top 600 phecodes; PMID: 37938835)	injuries & poisonings	Allergy/adverse effect of penicillin	960.2	logistic	64239	1807	62432	0.059	0.026	1.06	0.022	FALSE	FALSE
META	global comorbidity score (i.e., an inverse-normal transformed count of the top 600 phecodes; PMID: 37938835)	digestive	Periapical abscess	522.5	logistic	65751	180	65571	0.175	0.077	1.192	0.022	FALSE	FALSE
META	global comorbidity score (i.e., an inverse-normal transformed count of the top 600 phecodes; PMID: 37938835)	symptoms	Cardiogenic shock	797.1	logistic	65702	572	65130	0.1	0.044	1.105	0.022	FALSE	FALSE
META	global comorbidity score (i.e., an inverse-normal transformed count of the top 600 phecodes; PMID: 37938835)	genitourinary	Pelvic peritoneal adhesions, female (postoperative) (postinfection)	614.1	logistic	36258	126	36132	0.208	0.091	1.232	0.0221	FALSE	FALSE
META	global comorbidity score (i.e., an inverse-normal transformed count of the top 600 phecodes; PMID: 37938835)	circulatory system	Atherosclerosis of renal artery	440.1	logistic	65717	314	65403	0.134	0.058	1.143	0.0221	FALSE	FALSE
META	global comorbidity score (i.e., an inverse-normal transformed count of the top 600 phecodes; PMID: 37938835)	digestive	Splenomegaly	579.2	logistic	65005	990	64015	0.076	0.033	1.079	0.0223	FALSE	FALSE
META	global comorbidity score (i.e., an inverse-normal transformed count of the top 600 phecodes; PMID: 37938835)	circulatory system	Encounter for long-term (current) use of anticoagulants, antithrombotics, aspirin	457	logistic	61301	3974	57327	0.046	0.02	1.047	0.0223	FALSE	FALSE
META	global comorbidity score (i.e., an inverse-normal transformed count of the top 600 phecodes; PMID: 37938835)	digestive	Diseases of pulp and periapical tissues	522	logistic	65682	194	65488	0.168	0.074	1.183	0.0224	FALSE	FALSE
META	global comorbidity score (i.e., an inverse-normal transformed count of the top 600 phecodes; PMID: 37938835)	genitourinary	Endometrial hyperplasia	621	logistic	36745	159	36586	-0.184	0.081	0.832	0.0225	FALSE	FALSE
META	global comorbidity score (i.e., an inverse-normal transformed count of the top 600 phecodes; PMID: 37938835)	digestive	Inguinal hernia	550.1	logistic	65610	1121	64489	-0.072	0.031	0.931	0.0226	FALSE	FALSE
META	global comorbidity score (i.e., an inverse-normal transformed count of the top 600 phecodes; PMID: 37938835)	digestive	Lesions of stomach and duodenum	537.1	logistic	66065	111	65954	0.222	0.098	1.248	0.0229	FALSE	FALSE
META	global comorbidity score (i.e., an inverse-normal transformed count of the top 600 phecodes; PMID: 37938835)	musculoskeletal	Intervertebral disc disorder with myelopathy	722.7	logistic	65871	192	65679	0.169	0.074	1.184	0.023	FALSE	FALSE
META	global comorbidity score (i.e., an inverse-normal transformed count of the top 600 phecodes; PMID: 37938835)	dermatologic	Pruritus and related conditions	698	logistic	64190	1069	63121	-0.073	0.032	0.929	0.023	FALSE	FALSE
META	global comorbidity score (i.e., an inverse-normal transformed count of the top 600 phecodes; PMID: 37938835)	genitourinary	Premature menopause and other ovarian failure	627.5	logistic	36597	139	36458	-0.196	0.086	0.822	0.0231	FALSE	FALSE
META	global comorbidity score (i.e., an inverse-normal transformed count of the top 600 phecodes; PMID: 37938835)	endocrine/metabolic	Paraproteinemia	270.32	logistic	65916	438	65478	-0.112	0.05	0.894	0.0235	FALSE	FALSE
META	global comorbidity score (i.e., an inverse-normal transformed count of the top 600 phecodes; PMID: 37938835)	digestive	Ulcer of esophagus	530.12	logistic	65854	133	65721	0.201	0.089	1.223	0.0241	FALSE	FALSE
META	global comorbidity score (i.e., an inverse-normal transformed count of the top 600 phecodes; PMID: 37938835)	neurological	Other CNS infection and poliomyelitis	324	logistic	65954	296	65658	0.135	0.06	1.144	0.0244	FALSE	FALSE
META	global comorbidity score (i.e., an inverse-normal transformed count of the top 600 phecodes; PMID: 37938835)	neurological	Partial epilepsy	345.12	logistic	65797	1162	64635	0.069	0.031	1.071	0.0245	FALSE	FALSE
META	global comorbidity score (i.e., an inverse-normal transformed count of the top 600 phecodes; PMID: 37938835)	neoplasms	Lymphoid leukemia	204.1	logistic	66030	357	65673	-0.121	0.054	0.886	0.0249	FALSE	FALSE
META	global comorbidity score (i.e., an inverse-normal transformed count of the top 600 phecodes; PMID: 37938835)	injuries & poisonings	Fracture of unspecified part of femur	800.2	logistic	65918	482	65436	0.105	0.047	1.11	0.0251	FALSE	FALSE
META	global comorbidity score (i.e., an inverse-normal transformed count of the top 600 phecodes; PMID: 37938835)	genitourinary	Polyp of corpus uteri	622.1	logistic	36500	261	36239	-0.141	0.063	0.868	0.0257	FALSE	FALSE
META	global comorbidity score (i.e., an inverse-normal transformed count of the top 600 phecodes; PMID: 37938835)	sense organs	Other retinal disorders	362	logistic	64760	2334	62426	-0.05	0.022	0.951	0.0259	FALSE	FALSE
META	global comorbidity score (i.e., an inverse-normal transformed count of the top 600 phecodes; PMID: 37938835)	musculoskeletal	Synoviopathy	726.2	logistic	65912	184	65728	-0.169	0.076	0.845	0.0261	FALSE	FALSE
META	global comorbidity score (i.e., an inverse-normal transformed count of the top 600 phecodes; PMID: 37938835)	digestive	GERD	530.11	logistic	58684	13600	45084	0.027	0.012	1.027	0.0263	FALSE	FALSE
META	global comorbidity score (i.e., an inverse-normal transformed count of the top 600 phecodes; PMID: 37938835)	sense organs	Chorioretinal scars	363.3	logistic	66042	140	65902	-0.192	0.087	0.825	0.0264	FALSE	FALSE
META	global comorbidity score (i.e., an inverse-normal transformed count of the top 600 phecodes; PMID: 37938835)	digestive	Acute pancreatitis	577.1	logistic	65834	575	65259	0.095	0.043	1.1	0.0265	FALSE	FALSE
META	global comorbidity score (i.e., an inverse-normal transformed count of the top 600 phecodes; PMID: 37938835)	genitourinary	Calculus of ureter	594.3	logistic	65713	796	64917	-0.081	0.037	0.922	0.0266	FALSE	FALSE
META	global comorbidity score (i.e., an inverse-normal transformed count of the top 600 phecodes; PMID: 37938835)	digestive	Gingival and periodontal diseases	523	logistic	65419	839	64580	-0.079	0.036	0.924	0.0268	FALSE	FALSE
META	global comorbidity score (i.e., an inverse-normal transformed count of the top 600 phecodes; PMID: 37938835)	sense organs	Disorders of conjunctiva	372	logistic	65427	246	65181	-0.144	0.065	0.866	0.0279	FALSE	FALSE
META	global comorbidity score (i.e., an inverse-normal transformed count of the top 600 phecodes; PMID: 37938835)	genitourinary	Other abnormality of urination	599.9	logistic	63875	1845	62030	-0.055	0.025	0.947	0.0282	FALSE	FALSE
META	global comorbidity score (i.e., an inverse-normal transformed count of the top 600 phecodes; PMID: 37938835)	digestive	Abnormal results of function study of liver	573.7	logistic	63969	1991	61978	-0.052	0.024	0.95	0.0283	FALSE	FALSE
META	global comorbidity score (i.e., an inverse-normal transformed count of the top 600 phecodes; PMID: 37938835)	neoplasms	Cancer of urinary organs (incl. kidney and bladder)	189	logistic	65559	1793	63766	0.055	0.025	1.056	0.0283	FALSE	FALSE
META	global comorbidity score (i.e., an inverse-normal transformed count of the top 600 phecodes; PMID: 37938835)	genitourinary	Pelvic inflammatory disease (PID)	614.3	logistic	36571	180	36391	0.167	0.076	1.181	0.0284	FALSE	FALSE
META	global comorbidity score (i.e., an inverse-normal transformed count of the top 600 phecodes; PMID: 37938835)	neurological	Organic or persistent insomnia	327.41	logistic	65426	602	64824	-0.092	0.042	0.912	0.0288	FALSE	FALSE
META	global comorbidity score (i.e., an inverse-normal transformed count of the top 600 phecodes; PMID: 37938835)	neurological	Other peripheral nerve disorders	351	logistic	63255	3269	59986	0.042	0.019	1.043	0.0288	FALSE	FALSE
META	global comorbidity score (i.e., an inverse-normal transformed count of the top 600 phecodes; PMID: 37938835)	circulatory system	Hemorrhage NOS	459.1	logistic	65415	248	65167	0.143	0.066	1.154	0.029	FALSE	FALSE
META	global comorbidity score (i.e., an inverse-normal transformed count of the top 600 phecodes; PMID: 37938835)	neurological	Parkinson's disease	332	logistic	65985	646	65339	-0.089	0.041	0.915	0.0293	FALSE	FALSE
META	global comorbidity score (i.e., an inverse-normal transformed count of the top 600 phecodes; PMID: 37938835)	dermatologic	Contact dermatitis and other eczema due to plants [except food]	931	logistic	65686	139	65547	-0.187	0.086	0.829	0.0298	FALSE	FALSE
META	global comorbidity score (i.e., an inverse-normal transformed count of the top 600 phecodes; PMID: 37938835)	circulatory system	Ventricular fibrillation and flutter	427.41	logistic	65882	265	65617	0.137	0.063	1.147	0.0302	FALSE	FALSE
META	global comorbidity score (i.e., an inverse-normal transformed count of the top 600 phecodes; PMID: 37938835)	neurological	Myasthenia gravis	358.1	logistic	66147	155	65992	-0.176	0.082	0.839	0.0314	FALSE	FALSE
META	global comorbidity score (i.e., an inverse-normal transformed count of the top 600 phecodes; PMID: 37938835)	circulatory system	Cerebral artery occlusion, with cerebral infarction	433.21	logistic	65131	2132	62999	0.05	0.023	1.051	0.0315	FALSE	FALSE
META	global comorbidity score (i.e., an inverse-normal transformed count of the top 600 phecodes; PMID: 37938835)	infectious diseases	Mycoses	117	logistic	65723	694	65029	0.085	0.04	1.089	0.0318	FALSE	FALSE
META	global comorbidity score (i.e., an inverse-normal transformed count of the top 600 phecodes; PMID: 37938835)	neurological	Multiple sclerosis	335	logistic	65833	1207	64626	-0.063	0.029	0.939	0.0328	FALSE	FALSE
META	global comorbidity score (i.e., an inverse-normal transformed count of the top 600 phecodes; PMID: 37938835)	endocrine/metabolic	Type 1 diabetes with renal manifestations	250.12	logistic	66023	340	65683	-0.119	0.056	0.888	0.0328	FALSE	FALSE
META	global comorbidity score (i.e., an inverse-normal transformed count of the top 600 phecodes; PMID: 37938835)	musculoskeletal	Other disorders of cervical region	723	logistic	65064	701	64363	0.084	0.039	1.087	0.0336	FALSE	FALSE
META	global comorbidity score (i.e., an inverse-normal transformed count of the top 600 phecodes; PMID: 37938835)	symptoms	Myalgia and myositis unspecified	770	logistic	62952	3366	59586	0.04	0.019	1.041	0.034	FALSE	FALSE
META	global comorbidity score (i.e., an inverse-normal transformed count of the top 600 phecodes; PMID: 37938835)	genitourinary	Dysuria	599.3	logistic	61524	3513	58011	-0.041	0.019	0.96	0.0341	FALSE	FALSE
META	global comorbidity score (i.e., an inverse-normal transformed count of the top 600 phecodes; PMID: 37938835)	digestive	Esophagitis, GERD and related diseases	530.1	logistic	58462	14483	43979	0.025	0.012	1.025	0.0344	FALSE	FALSE
META	global comorbidity score (i.e., an inverse-normal transformed count of the top 600 phecodes; PMID: 37938835)	neoplasms	Thyroid cancer	193	logistic	66030	652	65378	-0.085	0.04	0.919	0.0344	FALSE	FALSE
META	global comorbidity score (i.e., an inverse-normal transformed count of the top 600 phecodes; PMID: 37938835)	endocrine/metabolic	Disorders of plasma protein metabolism	270.3	logistic	65185	836	64349	-0.076	0.036	0.927	0.0351	FALSE	FALSE
META	global comorbidity score (i.e., an inverse-normal transformed count of the top 600 phecodes; PMID: 37938835)	neurological	Myoclonus	333.2	logistic	65934	224	65710	-0.144	0.068	0.866	0.0353	FALSE	FALSE
META	global comorbidity score (i.e., an inverse-normal transformed count of the top 600 phecodes; PMID: 37938835)	genitourinary	Other symptoms involving urinary system	599.8	logistic	65227	429	64798	-0.106	0.05	0.9	0.0355	FALSE	FALSE
META	global comorbidity score (i.e., an inverse-normal transformed count of the top 600 phecodes; PMID: 37938835)	neoplasms	Multiple myeloma	204.4	logistic	66026	253	65773	-0.135	0.064	0.873	0.0357	FALSE	FALSE
META	global comorbidity score (i.e., an inverse-normal transformed count of the top 600 phecodes; PMID: 37938835)	injuries & poisonings	Allergic reaction to food	930	logistic	65149	1043	64106	-0.069	0.033	0.933	0.036	FALSE	FALSE
META	global comorbidity score (i.e., an inverse-normal transformed count of the top 600 phecodes; PMID: 37938835)	respiratory	Lung disease due to external agents	500	logistic	65858	225	65633	0.143	0.068	1.154	0.036	FALSE	FALSE
META	global comorbidity score (i.e., an inverse-normal transformed count of the top 600 phecodes; PMID: 37938835)	digestive	Ulceration of intestine	556.1	logistic	65323	337	64986	0.117	0.056	1.124	0.036	FALSE	FALSE
META	global comorbidity score (i.e., an inverse-normal transformed count of the top 600 phecodes; PMID: 37938835)	mental disorders	Speech and language disorder	315.2	logistic	65809	632	65177	-0.096	0.046	0.909	0.0366	FALSE	FALSE
META	global comorbidity score (i.e., an inverse-normal transformed count of the top 600 phecodes; PMID: 37938835)	digestive	Cholecystitis without cholelithiasis	574.3	logistic	65505	539	64966	0.093	0.044	1.097	0.0368	FALSE	FALSE
META	global comorbidity score (i.e., an inverse-normal transformed count of the top 600 phecodes; PMID: 37938835)	dermatologic	Psoriasis	696.4	logistic	65699	1059	64640	-0.066	0.032	0.936	0.037	FALSE	FALSE
META	global comorbidity score (i.e., an inverse-normal transformed count of the top 600 phecodes; PMID: 37938835)	congenital anomalies	Cardiac congenital anomalies	747.1	logistic	64736	2850	61886	-0.042	0.02	0.959	0.0371	FALSE	FALSE
META	global comorbidity score (i.e., an inverse-normal transformed count of the top 600 phecodes; PMID: 37938835)	circulatory system	Endocarditis	420.3	logistic	65663	506	65157	0.096	0.046	1.1	0.0381	FALSE	FALSE
META	global comorbidity score (i.e., an inverse-normal transformed count of the top 600 phecodes; PMID: 37938835)	circulatory system	Cardiac arrest and ventricular fibrillation	427.4	logistic	65453	744	64709	0.079	0.038	1.082	0.0384	FALSE	FALSE
META	global comorbidity score (i.e., an inverse-normal transformed count of the top 600 phecodes; PMID: 37938835)	digestive	Acute appendicitis	540.11	logistic	65876	280	65596	-0.125	0.061	0.882	0.0385	FALSE	FALSE
META	global comorbidity score (i.e., an inverse-normal transformed count of the top 600 phecodes; PMID: 37938835)	dermatologic	Cellulitis and abscess of arm/hand	681.3	logistic	65316	706	64610	0.08	0.039	1.084	0.0391	FALSE	FALSE
META	global comorbidity score (i.e., an inverse-normal transformed count of the top 600 phecodes; PMID: 37938835)	musculoskeletal	Spondylosis without myelopathy	721.1	logistic	61996	4306	57690	0.037	0.018	1.038	0.0397	FALSE	FALSE
META	global comorbidity score (i.e., an inverse-normal transformed count of the top 600 phecodes; PMID: 37938835)	neoplasms	Lipoma of skin and subcutaneous tissue	214.1	logistic	65664	374	65290	-0.109	0.053	0.897	0.0398	FALSE	FALSE
META	global comorbidity score (i.e., an inverse-normal transformed count of the top 600 phecodes; PMID: 37938835)	symptoms	Elevated carcinoembryonic antigen [CEA]	795.81	logistic	66073	215	65858	-0.143	0.069	0.867	0.04	FALSE	FALSE
META	global comorbidity score (i.e., an inverse-normal transformed count of the top 600 phecodes; PMID: 37938835)	circulatory system	Other disorders of circulatory system	459	logistic	62998	1789	61209	0.054	0.026	1.056	0.0407	FALSE	FALSE
META	global comorbidity score (i.e., an inverse-normal transformed count of the top 600 phecodes; PMID: 37938835)	dermatologic	Sicca syndrome	709.2	logistic	65918	457	65461	-0.098	0.048	0.907	0.0417	FALSE	FALSE
META	global comorbidity score (i.e., an inverse-normal transformed count of the top 600 phecodes; PMID: 37938835)	hematopoietic	Other hereditary hemolytic anemias	282.9	logistic	65621	130	65491	0.184	0.091	1.202	0.0425	FALSE	FALSE
META	global comorbidity score (i.e., an inverse-normal transformed count of the top 600 phecodes; PMID: 37938835)	endocrine/metabolic	Fluid overload	276.6	logistic	64162	2969	61193	0.042	0.021	1.043	0.0427	FALSE	FALSE
META	global comorbidity score (i.e., an inverse-normal transformed count of the top 600 phecodes; PMID: 37938835)	dermatologic	Disturbance of skin sensation	687.4	logistic	62016	3494	58522	-0.037	0.018	0.963	0.043	FALSE	FALSE
META	global comorbidity score (i.e., an inverse-normal transformed count of the top 600 phecodes; PMID: 37938835)	dermatologic	Cellulitis and abscess of trunk	681.7	logistic	64780	1106	63674	0.064	0.032	1.066	0.0431	FALSE	FALSE
META	global comorbidity score (i.e., an inverse-normal transformed count of the top 600 phecodes; PMID: 37938835)	sense organs	Strabismus and other disorders of binocular eye movements	378	logistic	65470	1008	64462	-0.067	0.033	0.935	0.0435	FALSE	FALSE
META	global comorbidity score (i.e., an inverse-normal transformed count of the top 600 phecodes; PMID: 37938835)	musculoskeletal	Osteochondropathies	732	logistic	65960	185	65775	-0.149	0.074	0.861	0.0439	FALSE	FALSE
META	global comorbidity score (i.e., an inverse-normal transformed count of the top 600 phecodes; PMID: 37938835)	endocrine/metabolic	Type 1 diabetes with ketoacidosis	250.11	logistic	66077	283	65794	0.122	0.061	1.13	0.044	FALSE	FALSE
META	global comorbidity score (i.e., an inverse-normal transformed count of the top 600 phecodes; PMID: 37938835)	genitourinary	Renal dialysis	585.31	logistic	65511	1101	64410	0.065	0.032	1.067	0.044	FALSE	FALSE
META	global comorbidity score (i.e., an inverse-normal transformed count of the top 600 phecodes; PMID: 37938835)	sense organs	Keratoconjunctivitis	370.3	logistic	65586	575	65011	-0.088	0.044	0.916	0.0444	FALSE	FALSE
META	global comorbidity score (i.e., an inverse-normal transformed count of the top 600 phecodes; PMID: 37938835)	mental disorders	Dementia with cerebral degenerations	290.12	logistic	66108	125	65983	-0.184	0.092	0.832	0.0445	FALSE	FALSE
META	global comorbidity score (i.e., an inverse-normal transformed count of the top 600 phecodes; PMID: 37938835)	neoplasms	Cancer of tongue	145.2	logistic	66073	462	65611	0.096	0.048	1.101	0.0446	FALSE	FALSE
META	global comorbidity score (i.e., an inverse-normal transformed count of the top 600 phecodes; PMID: 37938835)	digestive	Other symptoms involving abdomen and pelvis	579	logistic	61477	3434	58043	0.038	0.019	1.039	0.0451	FALSE	FALSE
META	global comorbidity score (i.e., an inverse-normal transformed count of the top 600 phecodes; PMID: 37938835)	sense organs	Peripheral retinal degenerations	362.6	logistic	66043	114	65929	-0.191	0.096	0.826	0.0458	FALSE	FALSE
META	global comorbidity score (i.e., an inverse-normal transformed count of the top 600 phecodes; PMID: 37938835)	neurological	Sleep related movement disorders	327.7	logistic	65031	1393	63638	-0.057	0.028	0.945	0.0458	FALSE	FALSE
META	global comorbidity score (i.e., an inverse-normal transformed count of the top 600 phecodes; PMID: 37938835)	genitourinary	Inflammatory diseases of prostate	601	logistic	28556	655	27901	-0.082	0.041	0.921	0.0461	FALSE	FALSE
META	global comorbidity score (i.e., an inverse-normal transformed count of the top 600 phecodes; PMID: 37938835)	neoplasms	Cancer of stomach	151	logistic	65994	532	65462	0.089	0.045	1.093	0.0461	FALSE	FALSE
META	global comorbidity score (i.e., an inverse-normal transformed count of the top 600 phecodes; PMID: 37938835)	musculoskeletal	Kyphosis (acquired)	737.1	logistic	65840	300	65540	0.118	0.059	1.125	0.0464	FALSE	FALSE
META	global comorbidity score (i.e., an inverse-normal transformed count of the top 600 phecodes; PMID: 37938835)	digestive	Paralytic ileus	560.1	logistic	64462	1078	63384	0.064	0.032	1.066	0.0465	FALSE	FALSE
META	global comorbidity score (i.e., an inverse-normal transformed count of the top 600 phecodes; PMID: 37938835)	genitourinary	Prolapse of vaginal vault after hysterectomy	618.5	logistic	36704	281	36423	-0.122	0.061	0.885	0.0467	FALSE	FALSE
META	global comorbidity score (i.e., an inverse-normal transformed count of the top 600 phecodes; PMID: 37938835)	endocrine/metabolic	Other disorders of thyroid	246	logistic	64995	634	64361	-0.082	0.041	0.922	0.0469	FALSE	FALSE
META	global comorbidity score (i.e., an inverse-normal transformed count of the top 600 phecodes; PMID: 37938835)	endocrine/metabolic	Simple and unspecified goiter	240	logistic	65539	395	65144	-0.102	0.051	0.903	0.0469	FALSE	FALSE
META	global comorbidity score (i.e., an inverse-normal transformed count of the top 600 phecodes; PMID: 37938835)	hematopoietic	Lymphadenitis	289.4	logistic	61928	3044	58884	0.039	0.019	1.039	0.0472	FALSE	FALSE
META	global comorbidity score (i.e., an inverse-normal transformed count of the top 600 phecodes; PMID: 37938835)	musculoskeletal	Spinal stenosis of lumbar region	720.1	logistic	65152	1873	63279	0.049	0.025	1.051	0.0473	FALSE	FALSE
META	global comorbidity score (i.e., an inverse-normal transformed count of the top 600 phecodes; PMID: 37938835)	neoplasms	Malignant neoplasm of testis	187.2	logistic	29257	118	29139	-0.185	0.093	0.831	0.0473	FALSE	FALSE
META	global comorbidity score (i.e., an inverse-normal transformed count of the top 600 phecodes; PMID: 37938835)	mental disorders	Schizophrenia	295.1	logistic	66065	281	65784	0.12	0.061	1.128	0.0477	FALSE	FALSE
META	global comorbidity score (i.e., an inverse-normal transformed count of the top 600 phecodes; PMID: 37938835)	pregnancy complications	Abnormality of organs and soft tissues of pelvis complicating pregnancy, childbirth, or the puerperium	654.1	logistic	36676	182	36494	-0.15	0.076	0.861	0.0479	FALSE	FALSE
META	global comorbidity score (i.e., an inverse-normal transformed count of the top 600 phecodes; PMID: 37938835)	endocrine/metabolic	Graves' disease	242.1	logistic	65933	461	65472	-0.094	0.047	0.911	0.0486	FALSE	FALSE
META	global comorbidity score (i.e., an inverse-normal transformed count of the top 600 phecodes; PMID: 37938835)	musculoskeletal	Intervertebral disc disorders	722	logistic	62261	5312	56949	0.032	0.016	1.032	0.0486	FALSE	FALSE
META	global comorbidity score (i.e., an inverse-normal transformed count of the top 600 phecodes; PMID: 37938835)	symptoms	Musculoskeletal symptoms referable to limbs	771	logistic	64583	1142	63441	0.062	0.031	1.064	0.0487	FALSE	FALSE
META	global comorbidity score (i.e., an inverse-normal transformed count of the top 600 phecodes; PMID: 37938835)	endocrine/metabolic	Hyperparathyroidism	252.1	logistic	65840	835	65005	-0.07	0.036	0.933	0.0518	FALSE	FALSE
META	global comorbidity score (i.e., an inverse-normal transformed count of the top 600 phecodes; PMID: 37938835)	injuries & poisonings	Fracture of pelvis	802	logistic	65951	495	65456	0.09	0.046	1.094	0.0522	FALSE	FALSE
META	global comorbidity score (i.e., an inverse-normal transformed count of the top 600 phecodes; PMID: 37938835)	respiratory	Pneumonitis due to inhalation of food or vomitus	501	logistic	65257	937	64320	0.067	0.035	1.07	0.0527	FALSE	FALSE
META	global comorbidity score (i.e., an inverse-normal transformed count of the top 600 phecodes; PMID: 37938835)	infectious diseases	Other infectious and parasitic diseases	136	logistic	64513	755	63758	0.076	0.039	1.079	0.053	FALSE	FALSE
META	global comorbidity score (i.e., an inverse-normal transformed count of the top 600 phecodes; PMID: 37938835)	pregnancy complications	Perinatal jaundice	656.8	logistic	65846	305	65541	0.124	0.064	1.132	0.0531	FALSE	FALSE
META	global comorbidity score (i.e., an inverse-normal transformed count of the top 600 phecodes; PMID: 37938835)	circulatory system	Hypertensive heart disease	401.21	logistic	62059	3881	58178	0.038	0.02	1.039	0.0534	FALSE	FALSE
META	global comorbidity score (i.e., an inverse-normal transformed count of the top 600 phecodes; PMID: 37938835)	congenital anomalies	Cardiac and circulatory congenital anomalies	747	logistic	64421	3116	61305	-0.037	0.019	0.963	0.0535	FALSE	FALSE
META	global comorbidity score (i.e., an inverse-normal transformed count of the top 600 phecodes; PMID: 37938835)	circulatory system	Other venous embolism and thrombosis	452	logistic	64033	3968	60065	0.034	0.018	1.035	0.0545	FALSE	FALSE
META	global comorbidity score (i.e., an inverse-normal transformed count of the top 600 phecodes; PMID: 37938835)	hematopoietic	Iron deficiency anemias, unspecified or not due to blood loss	280.1	logistic	63813	3504	60309	-0.037	0.019	0.964	0.0545	FALSE	FALSE
META	global comorbidity score (i.e., an inverse-normal transformed count of the top 600 phecodes; PMID: 37938835)	endocrine/metabolic	Disorders of parathyroid gland	252	logistic	65767	956	64811	-0.064	0.034	0.938	0.0549	FALSE	FALSE
META	global comorbidity score (i.e., an inverse-normal transformed count of the top 600 phecodes; PMID: 37938835)	injuries & poisonings	Poisoning by agents primarily affecting the cardiovascular system	972	logistic	65797	185	65612	0.144	0.075	1.155	0.0555	FALSE	FALSE
META	global comorbidity score (i.e., an inverse-normal transformed count of the top 600 phecodes; PMID: 37938835)	mental disorders	Paranoid disorders	295.2	logistic	65810	237	65573	0.127	0.066	1.135	0.0558	FALSE	FALSE
META	global comorbidity score (i.e., an inverse-normal transformed count of the top 600 phecodes; PMID: 37938835)	digestive	Ulceration of the lower GI tract	556	logistic	65204	407	64797	0.097	0.051	1.102	0.0563	FALSE	FALSE
META	global comorbidity score (i.e., an inverse-normal transformed count of the top 600 phecodes; PMID: 37938835)	neoplasms	Melanomas of skin, dx or hx	172.1	logistic	65391	1565	63826	-0.05	0.026	0.951	0.0571	FALSE	FALSE
META	global comorbidity score (i.e., an inverse-normal transformed count of the top 600 phecodes; PMID: 37938835)	neoplasms	Benign neoplasm of other parts of digestive system	211	logistic	64955	557	64398	0.083	0.044	1.087	0.0572	FALSE	FALSE
META	global comorbidity score (i.e., an inverse-normal transformed count of the top 600 phecodes; PMID: 37938835)	neurological	Migrain with aura	340.1	logistic	65384	817	64567	-0.069	0.036	0.934	0.0573	FALSE	FALSE
META	global comorbidity score (i.e., an inverse-normal transformed count of the top 600 phecodes; PMID: 37938835)	mental disorders	Delirium due to conditions classified elsewhere	290.2	logistic	64676	780	63896	0.072	0.038	1.074	0.0574	FALSE	FALSE
META	global comorbidity score (i.e., an inverse-normal transformed count of the top 600 phecodes; PMID: 37938835)	digestive	Diseases of pancreas	577	logistic	65113	1670	63443	0.049	0.026	1.05	0.0579	FALSE	FALSE
META	global comorbidity score (i.e., an inverse-normal transformed count of the top 600 phecodes; PMID: 37938835)	endocrine/metabolic	Type 2 diabetes with neurological manifestations	250.24	logistic	65014	2538	62476	0.042	0.022	1.043	0.0579	FALSE	FALSE
META	global comorbidity score (i.e., an inverse-normal transformed count of the top 600 phecodes; PMID: 37938835)	neoplasms	Benign neoplasm of brain, cranial nerves, meninges	225.1	logistic	65972	530	65442	-0.084	0.044	0.919	0.0581	FALSE	FALSE
META	global comorbidity score (i.e., an inverse-normal transformed count of the top 600 phecodes; PMID: 37938835)	digestive	Anomalies of jaw size/symmetry	526.3	logistic	66141	124	66017	-0.172	0.091	0.842	0.0581	FALSE	FALSE
META	global comorbidity score (i.e., an inverse-normal transformed count of the top 600 phecodes; PMID: 37938835)	digestive	Blood in stool	578.2	logistic	63699	2293	61406	0.043	0.023	1.044	0.0582	FALSE	FALSE
META	global comorbidity score (i.e., an inverse-normal transformed count of the top 600 phecodes; PMID: 37938835)	infectious diseases	Encounter for long-term (current) use of antibiotics	980	logistic	63850	2125	61725	0.046	0.024	1.047	0.0584	FALSE	FALSE
META	global comorbidity score (i.e., an inverse-normal transformed count of the top 600 phecodes; PMID: 37938835)	circulatory system	Subdural hemorrhage	430.3	logistic	65976	359	65617	0.103	0.055	1.108	0.0592	FALSE	FALSE
META	global comorbidity score (i.e., an inverse-normal transformed count of the top 600 phecodes; PMID: 37938835)	circulatory system	Other cardiomyopathy	425.8	logistic	66129	130	65999	0.17	0.09	1.185	0.0594	FALSE	FALSE
META	global comorbidity score (i.e., an inverse-normal transformed count of the top 600 phecodes; PMID: 37938835)	circulatory system	Intracerebral hemorrhage	430.2	logistic	65672	583	65089	0.08	0.043	1.083	0.0602	FALSE	FALSE
META	global comorbidity score (i.e., an inverse-normal transformed count of the top 600 phecodes; PMID: 37938835)	sense organs	Hypermetropia	367.8	logistic	65587	428	65159	-0.093	0.05	0.911	0.0612	FALSE	FALSE
META	global comorbidity score (i.e., an inverse-normal transformed count of the top 600 phecodes; PMID: 37938835)	circulatory system	Heart failure with preserved EF [Diastolic heart failure]	428.4	logistic	65036	2723	62313	0.04	0.022	1.041	0.0614	FALSE	FALSE
META	global comorbidity score (i.e., an inverse-normal transformed count of the top 600 phecodes; PMID: 37938835)	circulatory system	Occlusion of cerebral arteries	433.2	logistic	64980	2240	62740	0.043	0.023	1.043	0.0618	FALSE	FALSE
META	global comorbidity score (i.e., an inverse-normal transformed count of the top 600 phecodes; PMID: 37938835)	genitourinary	Benign neoplasm of breast	610.4	logistic	36368	237	36131	-0.123	0.066	0.884	0.0637	FALSE	FALSE
META	global comorbidity score (i.e., an inverse-normal transformed count of the top 600 phecodes; PMID: 37938835)	endocrine/metabolic	Disorders of protein plasma/amino-acid transport and metabolism	270	logistic	64942	1021	63921	-0.061	0.033	0.941	0.0637	FALSE	FALSE
META	global comorbidity score (i.e., an inverse-normal transformed count of the top 600 phecodes; PMID: 37938835)	circulatory system	Cardiac dysrhythmias	427	logistic	59438	18862	40576	0.02	0.011	1.021	0.0642	FALSE	FALSE
META	global comorbidity score (i.e., an inverse-normal transformed count of the top 600 phecodes; PMID: 37938835)	endocrine/metabolic	Disorders of phosphorus metabolism	275.53	logistic	65167	948	64219	0.064	0.035	1.066	0.0648	FALSE	FALSE
META	global comorbidity score (i.e., an inverse-normal transformed count of the top 600 phecodes; PMID: 37938835)	injuries & poisonings	Joint/ligament sprain	840.3	logistic	65264	645	64619	-0.074	0.04	0.928	0.0652	FALSE	FALSE
META	global comorbidity score (i.e., an inverse-normal transformed count of the top 600 phecodes; PMID: 37938835)	mental disorders	Decreased libido	302.1	logistic	65686	195	65491	-0.134	0.073	0.874	0.0657	FALSE	FALSE
META	global comorbidity score (i.e., an inverse-normal transformed count of the top 600 phecodes; PMID: 37938835)	genitourinary	Symptoms involving female genital tract	624	logistic	36150	186	35964	0.137	0.075	1.146	0.0679	FALSE	FALSE
META	global comorbidity score (i.e., an inverse-normal transformed count of the top 600 phecodes; PMID: 37938835)	circulatory system	Chronic venous insufficiency [CVI]	456	logistic	65177	798	64379	-0.068	0.037	0.934	0.0689	FALSE	FALSE
META	global comorbidity score (i.e., an inverse-normal transformed count of the top 600 phecodes; PMID: 37938835)	symptoms	Chronic fatigue syndrome	798.1	logistic	64738	930	63808	-0.063	0.034	0.939	0.0689	FALSE	FALSE
META	global comorbidity score (i.e., an inverse-normal transformed count of the top 600 phecodes; PMID: 37938835)	neurological	Spinocerebellar disease	334.1	logistic	66044	126	65918	-0.164	0.09	0.849	0.0693	FALSE	FALSE
META	global comorbidity score (i.e., an inverse-normal transformed count of the top 600 phecodes; PMID: 37938835)	musculoskeletal	Chronic osteomyelitis	710.12	logistic	65872	579	65293	0.078	0.043	1.081	0.0697	FALSE	FALSE
META	global comorbidity score (i.e., an inverse-normal transformed count of the top 600 phecodes; PMID: 37938835)	neoplasms	Cervical cancer	180.1	logistic	36632	280	36352	0.111	0.061	1.117	0.0702	FALSE	FALSE
META	global comorbidity score (i.e., an inverse-normal transformed count of the top 600 phecodes; PMID: 37938835)	circulatory system	Noninfectious disorders of lymphatic channels	450	logistic	65452	1079	64373	-0.057	0.032	0.944	0.0712	FALSE	FALSE
META	global comorbidity score (i.e., an inverse-normal transformed count of the top 600 phecodes; PMID: 37938835)	digestive	Other intestinal obstruction	560.4	logistic	65139	1449	63690	0.049	0.027	1.051	0.0715	FALSE	FALSE
META	global comorbidity score (i.e., an inverse-normal transformed count of the top 600 phecodes; PMID: 37938835)	injuries & poisonings	Allergies, other	949	logistic	63951	1682	62269	-0.048	0.027	0.953	0.0717	FALSE	FALSE
META	global comorbidity score (i.e., an inverse-normal transformed count of the top 600 phecodes; PMID: 37938835)	neurological	Sleep apnea	327.3	logistic	63347	7012	56335	-0.025	0.014	0.975	0.0727	FALSE	FALSE
META	global comorbidity score (i.e., an inverse-normal transformed count of the top 600 phecodes; PMID: 37938835)	injuries & poisonings	Subarachnoid hemorrhage (injury)	818.2	logistic	66067	143	65924	0.153	0.086	1.165	0.0741	FALSE	FALSE
META	global comorbidity score (i.e., an inverse-normal transformed count of the top 600 phecodes; PMID: 37938835)	genitourinary	Mammographic microcalcification	611.11	logistic	65687	497	65190	-0.083	0.046	0.92	0.0744	FALSE	FALSE
META	global comorbidity score (i.e., an inverse-normal transformed count of the top 600 phecodes; PMID: 37938835)	neurological	Infantile cerebral palsy	343	logistic	66093	479	65614	0.088	0.049	1.092	0.0753	FALSE	FALSE
META	global comorbidity score (i.e., an inverse-normal transformed count of the top 600 phecodes; PMID: 37938835)	mental disorders	Delirium dementia and amnestic and other cognitive disorders	290	logistic	64066	2299	61767	0.041	0.023	1.042	0.0753	FALSE	FALSE
META	global comorbidity score (i.e., an inverse-normal transformed count of the top 600 phecodes; PMID: 37938835)	symptoms	Gangrene	791	logistic	65952	230	65722	0.121	0.068	1.129	0.0753	FALSE	FALSE
META	global comorbidity score (i.e., an inverse-normal transformed count of the top 600 phecodes; PMID: 37938835)	circulatory system	Arrhythmia (cardiac) NOS	427.5	logistic	61353	4908	56445	0.031	0.017	1.031	0.0755	FALSE	FALSE
META	global comorbidity score (i.e., an inverse-normal transformed count of the top 600 phecodes; PMID: 37938835)	circulatory system	Cardiac arrest	427.42	logistic	65609	567	65042	0.077	0.044	1.08	0.0757	FALSE	FALSE
META	global comorbidity score (i.e., an inverse-normal transformed count of the top 600 phecodes; PMID: 37938835)	infectious diseases	Gram negative septicemia	38.1	logistic	65459	863	64596	0.065	0.037	1.067	0.0757	FALSE	FALSE
META	global comorbidity score (i.e., an inverse-normal transformed count of the top 600 phecodes; PMID: 37938835)	injuries & poisonings	Subdural hemorrhage (injury)	818.1	logistic	66047	188	65859	0.133	0.075	1.142	0.0759	FALSE	FALSE
META	global comorbidity score (i.e., an inverse-normal transformed count of the top 600 phecodes; PMID: 37938835)	neurological	Parasomnia	327.5	logistic	65896	234	65662	-0.118	0.067	0.888	0.076	FALSE	FALSE
META	global comorbidity score (i.e., an inverse-normal transformed count of the top 600 phecodes; PMID: 37938835)	musculoskeletal	Spondylosis with myelopathy	721.2	logistic	65753	458	65295	0.085	0.048	1.089	0.077	FALSE	FALSE
META	global comorbidity score (i.e., an inverse-normal transformed count of the top 600 phecodes; PMID: 37938835)	digestive	Dental caries	521.1	logistic	65116	1537	63579	0.048	0.027	1.049	0.0773	FALSE	FALSE
META	global comorbidity score (i.e., an inverse-normal transformed count of the top 600 phecodes; PMID: 37938835)	infectious diseases	Viral Enteritis	8.6	logistic	65117	324	64793	0.105	0.06	1.111	0.0775	FALSE	FALSE
META	global comorbidity score (i.e., an inverse-normal transformed count of the top 600 phecodes; PMID: 37938835)	neurological	Obstructive sleep apnea	327.32	logistic	63868	5964	57904	-0.027	0.015	0.974	0.0791	FALSE	FALSE
META	global comorbidity score (i.e., an inverse-normal transformed count of the top 600 phecodes; PMID: 37938835)	respiratory	Asthma with exacerbation	495.2	logistic	65237	1085	64152	-0.055	0.032	0.946	0.0798	FALSE	FALSE
META	global comorbidity score (i.e., an inverse-normal transformed count of the top 600 phecodes; PMID: 37938835)	sense organs	Chorioretinal inflammations, scars, and other disorders of choroid	363	logistic	65818	241	65577	-0.116	0.066	0.891	0.0799	FALSE	FALSE
META	global comorbidity score (i.e., an inverse-normal transformed count of the top 600 phecodes; PMID: 37938835)	respiratory	Viral pneumonia	480.2	logistic	65913	267	65646	0.113	0.065	1.119	0.0813	FALSE	FALSE
META	global comorbidity score (i.e., an inverse-normal transformed count of the top 600 phecodes; PMID: 37938835)	musculoskeletal	Bursitis disorders	727.2	logistic	65824	195	65629	-0.129	0.074	0.879	0.0816	FALSE	FALSE
META	global comorbidity score (i.e., an inverse-normal transformed count of the top 600 phecodes; PMID: 37938835)	injuries & poisonings	Mechanical complication of unspecified genitourinary device, implant, and graft	857	logistic	65820	164	65656	0.139	0.08	1.149	0.0822	FALSE	FALSE
META	global comorbidity score (i.e., an inverse-normal transformed count of the top 600 phecodes; PMID: 37938835)	musculoskeletal	Other and unspecified disorders of back	724	logistic	64317	1218	63099	-0.053	0.031	0.948	0.0822	FALSE	FALSE
META	global comorbidity score (i.e., an inverse-normal transformed count of the top 600 phecodes; PMID: 37938835)	hematopoietic	Pancytopenia	284.1	logistic	65647	1421	64226	0.049	0.028	1.05	0.0825	FALSE	FALSE
META	global comorbidity score (i.e., an inverse-normal transformed count of the top 600 phecodes; PMID: 37938835)	digestive	Gastritis and duodenitis, NOS	535.9	logistic	65124	379	64745	0.093	0.054	1.098	0.083	FALSE	FALSE
META	global comorbidity score (i.e., an inverse-normal transformed count of the top 600 phecodes; PMID: 37938835)	genitourinary	Chronic interstitial cystitis	592.13	logistic	66068	217	65851	-0.12	0.069	0.887	0.0837	FALSE	FALSE
META	global comorbidity score (i.e., an inverse-normal transformed count of the top 600 phecodes; PMID: 37938835)	circulatory system	Atherosclerosis of native arteries of the extremities with ulceration or gangrene	440.21	logistic	66036	249	65787	0.113	0.066	1.12	0.0839	FALSE	FALSE
META	global comorbidity score (i.e., an inverse-normal transformed count of the top 600 phecodes; PMID: 37938835)	pregnancy complications	Hematological disorders of newborn	656.5	logistic	66059	160	65899	-0.149	0.086	0.861	0.0841	FALSE	FALSE
META	global comorbidity score (i.e., an inverse-normal transformed count of the top 600 phecodes; PMID: 37938835)	neoplasms	Lymphoid leukemia, chronic	204.12	logistic	66108	219	65889	-0.119	0.069	0.888	0.0844	FALSE	FALSE
META	global comorbidity score (i.e., an inverse-normal transformed count of the top 600 phecodes; PMID: 37938835)	symptoms	Swelling of limb	771.1	logistic	61229	2411	58818	0.04	0.023	1.041	0.0862	FALSE	FALSE
META	global comorbidity score (i.e., an inverse-normal transformed count of the top 600 phecodes; PMID: 37938835)	digestive	Diseases of hard tissues of teeth	521	logistic	65057	1577	63480	0.046	0.027	1.047	0.0877	FALSE	FALSE
META	global comorbidity score (i.e., an inverse-normal transformed count of the top 600 phecodes; PMID: 37938835)	mental disorders	Other persistent mental disorders due to conditions classified elsewhere	290.3	logistic	65628	666	64962	0.069	0.04	1.071	0.0879	FALSE	FALSE
META	global comorbidity score (i.e., an inverse-normal transformed count of the top 600 phecodes; PMID: 37938835)	circulatory system	Other forms of chronic heart disease	414	logistic	62019	3470	58549	0.033	0.019	1.033	0.0885	FALSE	FALSE
META	global comorbidity score (i.e., an inverse-normal transformed count of the top 600 phecodes; PMID: 37938835)	hematopoietic	Deficiency anemias	281.9	logistic	65661	381	65280	0.091	0.053	1.095	0.0885	FALSE	FALSE
META	global comorbidity score (i.e., an inverse-normal transformed count of the top 600 phecodes; PMID: 37938835)	neoplasms	Secondary malignancy of respiratory organs	198.2	logistic	65283	2360	62923	0.037	0.022	1.037	0.0888	FALSE	FALSE
META	global comorbidity score (i.e., an inverse-normal transformed count of the top 600 phecodes; PMID: 37938835)	musculoskeletal	Flat foot	735.1	logistic	65497	276	65221	-0.105	0.062	0.9	0.0891	FALSE	FALSE
META	global comorbidity score (i.e., an inverse-normal transformed count of the top 600 phecodes; PMID: 37938835)	infectious diseases	Intestinal infection due to C. difficile	8.52	logistic	65904	677	65227	0.068	0.04	1.071	0.0892	FALSE	FALSE
META	global comorbidity score (i.e., an inverse-normal transformed count of the top 600 phecodes; PMID: 37938835)	injuries & poisonings	Complication of colostomy or enterostomy	853	logistic	65878	315	65563	0.099	0.058	1.104	0.0893	FALSE	FALSE
META	global comorbidity score (i.e., an inverse-normal transformed count of the top 600 phecodes; PMID: 37938835)	mental disorders	Obsessive-compulsive disorders	300.3	logistic	65902	471	65431	-0.08	0.047	0.924	0.0894	FALSE	FALSE
META	global comorbidity score (i.e., an inverse-normal transformed count of the top 600 phecodes; PMID: 37938835)	neoplasms	Melanomas of skin	172.11	logistic	65723	1268	64455	-0.049	0.029	0.952	0.0895	FALSE	FALSE
META	global comorbidity score (i.e., an inverse-normal transformed count of the top 600 phecodes; PMID: 37938835)	sense organs	Keratitis	370	logistic	65325	868	64457	-0.06	0.035	0.942	0.0902	FALSE	FALSE
META	global comorbidity score (i.e., an inverse-normal transformed count of the top 600 phecodes; PMID: 37938835)	dermatologic	Keratoderma, acquired	701.1	logistic	65764	148	65616	-0.143	0.085	0.866	0.0904	FALSE	FALSE
META	global comorbidity score (i.e., an inverse-normal transformed count of the top 600 phecodes; PMID: 37938835)	hematopoietic	Aplastic anemia	284	logistic	65475	1604	63871	0.045	0.026	1.046	0.091	FALSE	FALSE
META	global comorbidity score (i.e., an inverse-normal transformed count of the top 600 phecodes; PMID: 37938835)	endocrine/metabolic	Pituitary hyperfunction	253.1	logistic	66099	195	65904	-0.123	0.073	0.885	0.0912	FALSE	FALSE
META	global comorbidity score (i.e., an inverse-normal transformed count of the top 600 phecodes; PMID: 37938835)	sense organs	Disorders of lacrimal system	375	logistic	65460	255	65205	-0.108	0.064	0.897	0.0919	FALSE	FALSE
META	global comorbidity score (i.e., an inverse-normal transformed count of the top 600 phecodes; PMID: 37938835)	neoplasms	Colon cancer	153.2	logistic	65520	1573	63947	-0.044	0.026	0.957	0.0928	FALSE	FALSE
META	global comorbidity score (i.e., an inverse-normal transformed count of the top 600 phecodes; PMID: 37938835)	circulatory system	Iatrogenic hypotension	458.2	logistic	64831	238	64593	0.114	0.068	1.12	0.0934	FALSE	FALSE
META	global comorbidity score (i.e., an inverse-normal transformed count of the top 600 phecodes; PMID: 37938835)	endocrine/metabolic	Disorders of bilirubin excretion	277.4	logistic	65780	310	65470	-0.098	0.059	0.907	0.094	FALSE	FALSE
META	global comorbidity score (i.e., an inverse-normal transformed count of the top 600 phecodes; PMID: 37938835)	circulatory system	Hypertensive heart and/or renal disease	401.2	logistic	61764	7067	54697	0.027	0.016	1.027	0.0941	FALSE	FALSE
META	global comorbidity score (i.e., an inverse-normal transformed count of the top 600 phecodes; PMID: 37938835)	endocrine/metabolic	Anterior pituitary disorders	253.4	logistic	66087	198	65889	-0.121	0.072	0.886	0.0944	FALSE	FALSE
META	global comorbidity score (i.e., an inverse-normal transformed count of the top 600 phecodes; PMID: 37938835)	congenital anomalies	Valvular heart disease/ heart chambers	747.12	logistic	65816	840	64976	-0.061	0.037	0.941	0.0947	FALSE	FALSE
META	global comorbidity score (i.e., an inverse-normal transformed count of the top 600 phecodes; PMID: 37938835)	neoplasms	Lipoma	214	logistic	65279	590	64689	-0.071	0.042	0.932	0.0966	FALSE	FALSE
META	global comorbidity score (i.e., an inverse-normal transformed count of the top 600 phecodes; PMID: 37938835)	neoplasms	Cancer of other male genital organs	187	logistic	29184	167	29017	-0.131	0.079	0.877	0.0967	FALSE	FALSE
META	global comorbidity score (i.e., an inverse-normal transformed count of the top 600 phecodes; PMID: 37938835)	endocrine/metabolic	Abnormal weight gain	278.4	logistic	64115	1775	62340	-0.042	0.025	0.959	0.0971	FALSE	FALSE
META	global comorbidity score (i.e., an inverse-normal transformed count of the top 600 phecodes; PMID: 37938835)	digestive	Nonspecific abnormal findings in stool contents	579.8	logistic	64964	600	64364	-0.07	0.042	0.933	0.0972	FALSE	FALSE
META	global comorbidity score (i.e., an inverse-normal transformed count of the top 600 phecodes; PMID: 37938835)	congenital anomalies	Congenital anomalies of great vessels	747.13	logistic	65907	708	65199	-0.069	0.042	0.934	0.0979	FALSE	FALSE
META	global comorbidity score (i.e., an inverse-normal transformed count of the top 600 phecodes; PMID: 37938835)	pregnancy complications	Other conditions or status of the mother complicating pregnancy, childbirth, or the puerperium	649	logistic	35897	1501	34396	0.045	0.028	1.047	0.0984	FALSE	FALSE
META	global comorbidity score (i.e., an inverse-normal transformed count of the top 600 phecodes; PMID: 37938835)	congenital anomalies	Anomalies of respiratory system, congenital	748	logistic	65965	294	65671	-0.106	0.065	0.899	0.0993	FALSE	FALSE
META	global comorbidity score (i.e., an inverse-normal transformed count of the top 600 phecodes; PMID: 37938835)	respiratory	Nasal polyps	471	logistic	65920	258	65662	-0.105	0.063	0.901	0.0996	FALSE	FALSE
META	global comorbidity score (i.e., an inverse-normal transformed count of the top 600 phecodes; PMID: 37938835)	infectious diseases	Infestation (lice, mites)	132	logistic	65892	102	65790	0.167	0.102	1.182	0.0998	FALSE	FALSE
META	global comorbidity score (i.e., an inverse-normal transformed count of the top 600 phecodes; PMID: 37938835)	neoplasms	Secondary malignancy of lymph nodes	198.1	logistic	64648	3467	61181	0.03	0.018	1.03	0.0998	FALSE	FALSE
META	global comorbidity score (i.e., an inverse-normal transformed count of the top 600 phecodes; PMID: 37938835)	genitourinary	Breast conditions, congenital or relating to hormones	612	logistic	65490	444	65046	-0.08	0.048	0.923	0.1	FALSE	FALSE
META	global comorbidity score (i.e., an inverse-normal transformed count of the top 600 phecodes; PMID: 37938835)	musculoskeletal	Calcaneal spur; Exostosis NOS	726.4	logistic	65171	225	64946	-0.112	0.068	0.894	0.1	FALSE	FALSE
META	global comorbidity score (i.e., an inverse-normal transformed count of the top 600 phecodes; PMID: 37938835)	musculoskeletal	Pyogenic arthritis	711.1	logistic	66044	348	65696	0.091	0.055	1.095	0.1	FALSE	FALSE
META	global comorbidity score (i.e., an inverse-normal transformed count of the top 600 phecodes; PMID: 37938835)	sense organs	Disorders of external ear	380	logistic	65773	130	65643	-0.146	0.089	0.864	0.101	FALSE	FALSE
META	global comorbidity score (i.e., an inverse-normal transformed count of the top 600 phecodes; PMID: 37938835)	digestive	Stomatitis and mucositis (ulcerative)	528.11	logistic	65804	170	65634	0.129	0.079	1.138	0.102	FALSE	FALSE
META	global comorbidity score (i.e., an inverse-normal transformed count of the top 600 phecodes; PMID: 37938835)	injuries & poisonings	Open wounds of extremities	871	logistic	63134	1793	61341	0.041	0.025	1.042	0.102	FALSE	FALSE
META	global comorbidity score (i.e., an inverse-normal transformed count of the top 600 phecodes; PMID: 37938835)	circulatory system	Varicose veins of lower extremity, symptomtic	454.11	logistic	65742	522	65220	-0.074	0.045	0.929	0.103	FALSE	FALSE
META	global comorbidity score (i.e., an inverse-normal transformed count of the top 600 phecodes; PMID: 37938835)	digestive	Loss of teeth or edentulism	525.1	logistic	65912	316	65596	0.094	0.058	1.099	0.104	FALSE	FALSE
META	global comorbidity score (i.e., an inverse-normal transformed count of the top 600 phecodes; PMID: 37938835)	pregnancy complications	Placenta previa and abruptio placenta	635.3	logistic	36664	126	36538	-0.146	0.09	0.864	0.105	FALSE	FALSE
META	global comorbidity score (i.e., an inverse-normal transformed count of the top 600 phecodes; PMID: 37938835)	endocrine/metabolic	Type 1 diabetes with ophthalmic manifestations	250.13	logistic	66069	254	65815	-0.103	0.064	0.902	0.106	FALSE	FALSE
META	global comorbidity score (i.e., an inverse-normal transformed count of the top 600 phecodes; PMID: 37938835)	neoplasms	Screening for malignant neoplasms of the skin	216.1	logistic	65711	165	65546	-0.128	0.079	0.88	0.107	FALSE	FALSE
META	global comorbidity score (i.e., an inverse-normal transformed count of the top 600 phecodes; PMID: 37938835)	musculoskeletal	Arthropathy associated with infections	711	logistic	65886	452	65434	0.078	0.048	1.081	0.109	FALSE	FALSE
META	global comorbidity score (i.e., an inverse-normal transformed count of the top 600 phecodes; PMID: 37938835)	congenital anomalies	Congenital anomalies of genital organs	751.1	logistic	65820	394	65426	-0.084	0.052	0.92	0.111	FALSE	FALSE
META	global comorbidity score (i.e., an inverse-normal transformed count of the top 600 phecodes; PMID: 37938835)	respiratory	Postinflammatory pulmonary fibrosis	502	logistic	65034	763	64271	0.06	0.037	1.061	0.111	FALSE	FALSE
META	global comorbidity score (i.e., an inverse-normal transformed count of the top 600 phecodes; PMID: 37938835)	digestive	Cholelithiasis with other cholecystitis	574.12	logistic	65203	281	64922	0.097	0.061	1.102	0.111	FALSE	FALSE
META	global comorbidity score (i.e., an inverse-normal transformed count of the top 600 phecodes; PMID: 37938835)	dermatologic	Circumscribed scleroderma	701.3	logistic	66085	193	65892	-0.117	0.073	0.89	0.111	FALSE	FALSE
META	global comorbidity score (i.e., an inverse-normal transformed count of the top 600 phecodes; PMID: 37938835)	dermatologic	Chronic ulcer of skin	707	logistic	64312	2087	62225	0.039	0.024	1.039	0.112	FALSE	FALSE
META	global comorbidity score (i.e., an inverse-normal transformed count of the top 600 phecodes; PMID: 37938835)	circulatory system	Other acute and subacute forms of ischemic heart disease	411.9	logistic	65659	145	65514	0.136	0.086	1.146	0.112	FALSE	FALSE
META	global comorbidity score (i.e., an inverse-normal transformed count of the top 600 phecodes; PMID: 37938835)	genitourinary	Acute cystitis	592.11	logistic	64654	956	63698	-0.056	0.035	0.946	0.113	FALSE	FALSE
META	global comorbidity score (i.e., an inverse-normal transformed count of the top 600 phecodes; PMID: 37938835)	neoplasms	Benign neoplasm of brain and other parts of nervous system	225	logistic	65923	582	65341	-0.067	0.042	0.935	0.113	FALSE	FALSE
META	global comorbidity score (i.e., an inverse-normal transformed count of the top 600 phecodes; PMID: 37938835)	congenital anomalies	Congenital anomalies of male genital organs	751.12	logistic	29180	271	28909	-0.101	0.064	0.904	0.115	FALSE	FALSE
META	global comorbidity score (i.e., an inverse-normal transformed count of the top 600 phecodes; PMID: 37938835)	circulatory system	Acute vascular insufficiency of intestine	441.1	logistic	65988	163	65825	0.126	0.08	1.134	0.116	FALSE	FALSE
META	global comorbidity score (i.e., an inverse-normal transformed count of the top 600 phecodes; PMID: 37938835)	neoplasms	Secondary malignant neoplasm of digestive systems	198.3	logistic	65467	1097	64370	-0.049	0.031	0.952	0.116	FALSE	FALSE
META	global comorbidity score (i.e., an inverse-normal transformed count of the top 600 phecodes; PMID: 37938835)	infectious diseases	E. coli	41.4	logistic	65263	1369	63894	0.046	0.029	1.047	0.116	FALSE	FALSE
META	global comorbidity score (i.e., an inverse-normal transformed count of the top 600 phecodes; PMID: 37938835)	genitourinary	Urinary complications NEC	597.2	logistic	65698	185	65513	0.119	0.075	1.126	0.116	FALSE	FALSE
META	global comorbidity score (i.e., an inverse-normal transformed count of the top 600 phecodes; PMID: 37938835)	endocrine/metabolic	Dysmetabolic syndrome X	277.7	logistic	65721	444	65277	-0.076	0.049	0.927	0.117	FALSE	FALSE
META	global comorbidity score (i.e., an inverse-normal transformed count of the top 600 phecodes; PMID: 37938835)	pregnancy complications	Miscarriage; stillbirth	634	logistic	36565	472	36093	-0.074	0.047	0.929	0.119	FALSE	FALSE
META	global comorbidity score (i.e., an inverse-normal transformed count of the top 600 phecodes; PMID: 37938835)	digestive	Abnormal serum enzyme levels	573.9	logistic	63939	1663	62276	-0.04	0.026	0.96	0.12	FALSE	FALSE
META	global comorbidity score (i.e., an inverse-normal transformed count of the top 600 phecodes; PMID: 37938835)	genitourinary	Noninflammatory disorders of vagina	619.4	logistic	35811	484	35327	0.073	0.047	1.076	0.12	FALSE	FALSE
META	global comorbidity score (i.e., an inverse-normal transformed count of the top 600 phecodes; PMID: 37938835)	congenital anomalies	Congenital anomaly of gallbladder, bile ducts, liver, pancreas	750.22	logistic	66052	123	65929	-0.141	0.091	0.868	0.123	FALSE	FALSE
META	global comorbidity score (i.e., an inverse-normal transformed count of the top 600 phecodes; PMID: 37938835)	circulatory system	Encounter for long-term (current) use of antiplatelets/antithrombotics	457.2	logistic	64793	782	64011	0.059	0.039	1.061	0.124	FALSE	FALSE
META	global comorbidity score (i.e., an inverse-normal transformed count of the top 600 phecodes; PMID: 37938835)	sense organs	Keratoconjunctivitis sicca	370.31	logistic	65660	483	65177	-0.073	0.048	0.93	0.124	FALSE	FALSE
META	global comorbidity score (i.e., an inverse-normal transformed count of the top 600 phecodes; PMID: 37938835)	neoplasms	Benign neoplasm of unspecified sites	229	logistic	65478	144	65334	0.131	0.086	1.14	0.124	FALSE	FALSE
META	global comorbidity score (i.e., an inverse-normal transformed count of the top 600 phecodes; PMID: 37938835)	genitourinary	Nephritis and nephropathy in diseases classified elsewhere	580.31	logistic	65854	365	65489	-0.083	0.054	0.921	0.125	FALSE	FALSE
META	global comorbidity score (i.e., an inverse-normal transformed count of the top 600 phecodes; PMID: 37938835)	neurological	Other conditions of brain, NOS	348.9	logistic	63752	1648	62104	0.039	0.026	1.04	0.127	FALSE	FALSE
META	global comorbidity score (i.e., an inverse-normal transformed count of the top 600 phecodes; PMID: 37938835)	circulatory system	Nonrheumatic aortic valve disorders	395.2	logistic	64086	3066	61020	0.03	0.02	1.031	0.127	FALSE	FALSE
META	global comorbidity score (i.e., an inverse-normal transformed count of the top 600 phecodes; PMID: 37938835)	pregnancy complications	Transitory tachypnea or apnea of newborn	656.26	logistic	66053	208	65845	0.126	0.083	1.134	0.128	FALSE	FALSE
META	global comorbidity score (i.e., an inverse-normal transformed count of the top 600 phecodes; PMID: 37938835)	injuries & poisonings	Fracture of unspecified bones	809	logistic	62899	3256	59643	0.029	0.019	1.03	0.128	FALSE	FALSE
META	global comorbidity score (i.e., an inverse-normal transformed count of the top 600 phecodes; PMID: 37938835)	neoplasms	Malignant neoplasm of other urinary organs	189.4	logistic	65878	390	65488	0.079	0.052	1.083	0.128	FALSE	FALSE
META	global comorbidity score (i.e., an inverse-normal transformed count of the top 600 phecodes; PMID: 37938835)	mental disorders	Symptoms involving head and neck	293	logistic	65266	190	65076	-0.113	0.074	0.893	0.128	FALSE	FALSE
META	global comorbidity score (i.e., an inverse-normal transformed count of the top 600 phecodes; PMID: 37938835)	injuries & poisonings	Rotator cuff (capsule) sprain	840.2	logistic	65625	494	65131	-0.07	0.046	0.932	0.13	FALSE	FALSE
META	global comorbidity score (i.e., an inverse-normal transformed count of the top 600 phecodes; PMID: 37938835)	sense organs	Subjective visual disturbances	368.9	logistic	64859	554	64305	-0.066	0.044	0.936	0.131	FALSE	FALSE
META	global comorbidity score (i.e., an inverse-normal transformed count of the top 600 phecodes; PMID: 37938835)	circulatory system	Hypertensive chronic kidney disease	401.22	logistic	64328	3749	60579	0.029	0.019	1.029	0.131	FALSE	FALSE
META	global comorbidity score (i.e., an inverse-normal transformed count of the top 600 phecodes; PMID: 37938835)	neoplasms	Benign neoplasm of pituitary gland and craniopharyngeal duct (pouch)	227.3	logistic	66132	249	65883	-0.097	0.064	0.908	0.132	FALSE	FALSE
META	global comorbidity score (i.e., an inverse-normal transformed count of the top 600 phecodes; PMID: 37938835)	neurological	Facial nerve disorders [CN7]	352.2	logistic	65843	293	65550	-0.09	0.06	0.914	0.132	FALSE	FALSE
META	global comorbidity score (i.e., an inverse-normal transformed count of the top 600 phecodes; PMID: 37938835)	genitourinary	Uterine/Uterovaginal prolapse	618.2	logistic	36659	305	36354	-0.088	0.059	0.916	0.133	FALSE	FALSE
META	global comorbidity score (i.e., an inverse-normal transformed count of the top 600 phecodes; PMID: 37938835)	neurological	Central/nonobstroctive sleep apnea	327.31	logistic	66008	180	65828	-0.116	0.077	0.891	0.133	FALSE	FALSE
META	global comorbidity score (i.e., an inverse-normal transformed count of the top 600 phecodes; PMID: 37938835)	genitourinary	Calculus of kidney	594.1	logistic	64375	2590	61785	-0.032	0.021	0.969	0.133	FALSE	FALSE
META	global comorbidity score (i.e., an inverse-normal transformed count of the top 600 phecodes; PMID: 37938835)	hematopoietic	Decreased white blood cell count	288.1	logistic	64702	2517	62185	-0.032	0.021	0.968	0.134	FALSE	FALSE
META	global comorbidity score (i.e., an inverse-normal transformed count of the top 600 phecodes; PMID: 37938835)	symptoms	Spasm of muscle	772.2	logistic	64553	1642	62911	-0.039	0.026	0.961	0.136	FALSE	FALSE
META	global comorbidity score (i.e., an inverse-normal transformed count of the top 600 phecodes; PMID: 37938835)	injuries & poisonings	Diaper or napkin rash	949.1	logistic	65932	112	65820	0.157	0.105	1.17	0.137	FALSE	FALSE
META	global comorbidity score (i.e., an inverse-normal transformed count of the top 600 phecodes; PMID: 37938835)	infectious diseases	Dermatomycoses	110.2	logistic	65783	141	65642	-0.128	0.086	0.88	0.137	FALSE	FALSE
META	global comorbidity score (i.e., an inverse-normal transformed count of the top 600 phecodes; PMID: 37938835)	congenital anomalies	Genitourinary congenital anomalies	751	logistic	64557	1252	63305	-0.044	0.03	0.957	0.138	FALSE	FALSE
META	global comorbidity score (i.e., an inverse-normal transformed count of the top 600 phecodes; PMID: 37938835)	digestive	Diseases of the jaws	526	logistic	64933	815	64118	-0.054	0.036	0.948	0.138	FALSE	FALSE
META	global comorbidity score (i.e., an inverse-normal transformed count of the top 600 phecodes; PMID: 37938835)	injuries & poisonings	Fracture of clavicle or scapula	803.3	logistic	65938	420	65518	0.074	0.05	1.077	0.14	FALSE	FALSE
META	global comorbidity score (i.e., an inverse-normal transformed count of the top 600 phecodes; PMID: 37938835)	circulatory system	Cardiac pacemaker/device in situ	426.9	logistic	65383	3141	62242	0.029	0.02	1.029	0.14	FALSE	FALSE
META	global comorbidity score (i.e., an inverse-normal transformed count of the top 600 phecodes; PMID: 37938835)	genitourinary	Inflammatory diseases of female pelvic organs	614	logistic	34307	1452	32855	0.041	0.028	1.042	0.141	FALSE	FALSE
META	global comorbidity score (i.e., an inverse-normal transformed count of the top 600 phecodes; PMID: 37938835)	neoplasms	Benign neoplasm of uterus	218	logistic	35788	791	34997	-0.054	0.037	0.947	0.142	FALSE	FALSE
META	global comorbidity score (i.e., an inverse-normal transformed count of the top 600 phecodes; PMID: 37938835)	musculoskeletal	Other derangement of joint	742.9	logistic	65109	805	64304	-0.054	0.037	0.948	0.142	FALSE	FALSE
META	global comorbidity score (i.e., an inverse-normal transformed count of the top 600 phecodes; PMID: 37938835)	neoplasms	Malignant neoplasm of other and ill-defined sites within the digestive organs and peritoneum	159	logistic	65520	963	64557	-0.048	0.033	0.953	0.144	FALSE	FALSE
META	global comorbidity score (i.e., an inverse-normal transformed count of the top 600 phecodes; PMID: 37938835)	mental disorders	Memory loss	292.3	logistic	64785	1874	62911	-0.036	0.025	0.965	0.144	FALSE	FALSE
META	global comorbidity score (i.e., an inverse-normal transformed count of the top 600 phecodes; PMID: 37938835)	dermatologic	Cellulitis and abscess of foot, toe	681.6	logistic	65843	352	65491	0.08	0.055	1.084	0.145	FALSE	FALSE
META	global comorbidity score (i.e., an inverse-normal transformed count of the top 600 phecodes; PMID: 37938835)	mental disorders	Swelling, mass, or lump in head and neck [Space-occupying lesion, intracranial NOS]	293.1	logistic	63697	1732	61965	0.037	0.025	1.037	0.147	FALSE	FALSE
META	global comorbidity score (i.e., an inverse-normal transformed count of the top 600 phecodes; PMID: 37938835)	infectious diseases	H. pylori	41.8	logistic	65928	120	65808	0.137	0.094	1.146	0.147	FALSE	FALSE
META	global comorbidity score (i.e., an inverse-normal transformed count of the top 600 phecodes; PMID: 37938835)	neurological	Cerebral cysts	348.4	logistic	65980	158	65822	-0.117	0.081	0.889	0.148	FALSE	FALSE
META	global comorbidity score (i.e., an inverse-normal transformed count of the top 600 phecodes; PMID: 37938835)	circulatory system	Pulmonary embolism and infarction, acute	415.11	logistic	65635	1416	64219	0.04	0.028	1.041	0.149	FALSE	FALSE
META	global comorbidity score (i.e., an inverse-normal transformed count of the top 600 phecodes; PMID: 37938835)	mental disorders	Hallucinations	292.6	logistic	65748	224	65524	0.098	0.068	1.104	0.149	FALSE	FALSE
META	global comorbidity score (i.e., an inverse-normal transformed count of the top 600 phecodes; PMID: 37938835)	neoplasms	Hodgkin's disease	201	logistic	66097	129	65968	-0.129	0.089	0.879	0.149	FALSE	FALSE
META	global comorbidity score (i.e., an inverse-normal transformed count of the top 600 phecodes; PMID: 37938835)	hematopoietic	Megaloblastic anemia	281.1	logistic	65469	863	64606	-0.051	0.036	0.95	0.15	FALSE	FALSE
META	global comorbidity score (i.e., an inverse-normal transformed count of the top 600 phecodes; PMID: 37938835)	hematopoietic	Iron deficiency anemias	280	logistic	63331	4251	59080	-0.025	0.018	0.975	0.151	FALSE	FALSE
META	global comorbidity score (i.e., an inverse-normal transformed count of the top 600 phecodes; PMID: 37938835)	injuries & poisonings	Postoperative shock	958.1	logistic	65958	108	65850	0.141	0.098	1.152	0.151	FALSE	FALSE
META	global comorbidity score (i.e., an inverse-normal transformed count of the top 600 phecodes; PMID: 37938835)	injuries & poisonings	Contusion	916	logistic	62138	1497	60641	0.039	0.027	1.04	0.153	FALSE	FALSE
META	global comorbidity score (i.e., an inverse-normal transformed count of the top 600 phecodes; PMID: 37938835)	neurological	Torsion dystonia	333.4	logistic	65927	471	65456	-0.068	0.047	0.935	0.153	FALSE	FALSE
META	global comorbidity score (i.e., an inverse-normal transformed count of the top 600 phecodes; PMID: 37938835)	hematopoietic	Abnormal coagulation profile	286.9	logistic	64890	835	64055	0.052	0.037	1.054	0.154	FALSE	FALSE
META	global comorbidity score (i.e., an inverse-normal transformed count of the top 600 phecodes; PMID: 37938835)	endocrine/metabolic	Diabetic retinopathy	250.7	logistic	65791	764	65027	-0.054	0.038	0.948	0.156	FALSE	FALSE
META	global comorbidity score (i.e., an inverse-normal transformed count of the top 600 phecodes; PMID: 37938835)	infectious diseases	Infectious mononucleosis	79.2	logistic	66006	143	65863	-0.12	0.085	0.887	0.158	FALSE	FALSE
META	global comorbidity score (i.e., an inverse-normal transformed count of the top 600 phecodes; PMID: 37938835)	circulatory system	Atrial fibrillation and flutter	427.2	logistic	64559	7213	57346	0.021	0.015	1.021	0.158	FALSE	FALSE
META	global comorbidity score (i.e., an inverse-normal transformed count of the top 600 phecodes; PMID: 37938835)	musculoskeletal	Juvenile rheumatoid arthritis	714.2	logistic	66112	286	65826	-0.085	0.06	0.919	0.158	FALSE	FALSE
META	global comorbidity score (i.e., an inverse-normal transformed count of the top 600 phecodes; PMID: 37938835)	neoplasms	Uterine leiomyoma	218.1	logistic	35932	749	35183	-0.053	0.038	0.948	0.159	FALSE	FALSE
META	global comorbidity score (i.e., an inverse-normal transformed count of the top 600 phecodes; PMID: 37938835)	digestive	Nonspecific abnormal findings on radiological and other examination of biliary tract	575.9	logistic	65853	165	65688	-0.113	0.08	0.893	0.159	FALSE	FALSE
META	global comorbidity score (i.e., an inverse-normal transformed count of the top 600 phecodes; PMID: 37938835)	circulatory system	Varicose veins of lower extremity	454.1	logistic	65453	692	64761	-0.056	0.04	0.946	0.159	FALSE	FALSE
META	global comorbidity score (i.e., an inverse-normal transformed count of the top 600 phecodes; PMID: 37938835)	dermatologic	Hidradenitis	705.3	logistic	66099	129	65970	0.126	0.09	1.134	0.16	FALSE	FALSE
META	global comorbidity score (i.e., an inverse-normal transformed count of the top 600 phecodes; PMID: 37938835)	musculoskeletal	Polymyalgia Rheumatica	717	logistic	65893	391	65502	-0.073	0.052	0.929	0.161	FALSE	FALSE
META	global comorbidity score (i.e., an inverse-normal transformed count of the top 600 phecodes; PMID: 37938835)	digestive	Ventral hernia	550.5	logistic	65316	953	64363	0.047	0.034	1.048	0.161	FALSE	FALSE
META	global comorbidity score (i.e., an inverse-normal transformed count of the top 600 phecodes; PMID: 37938835)	sense organs	Otitis externa	380.1	logistic	64950	687	64263	-0.055	0.039	0.946	0.161	FALSE	FALSE
META	global comorbidity score (i.e., an inverse-normal transformed count of the top 600 phecodes; PMID: 37938835)	sense organs	Blindness and low vision	367.9	logistic	65091	652	64439	0.057	0.041	1.059	0.162	FALSE	FALSE
META	global comorbidity score (i.e., an inverse-normal transformed count of the top 600 phecodes; PMID: 37938835)	sense organs	Drusen (degenerative) of retina	362.27	logistic	65952	196	65756	-0.103	0.074	0.902	0.162	FALSE	FALSE
META	global comorbidity score (i.e., an inverse-normal transformed count of the top 600 phecodes; PMID: 37938835)	neoplasms	Malignant neoplasm of gallbladder and extrahepatic bile ducts	159.3	logistic	66081	184	65897	-0.105	0.075	0.9	0.162	FALSE	FALSE
META	global comorbidity score (i.e., an inverse-normal transformed count of the top 600 phecodes; PMID: 37938835)	neoplasms	Malignant neoplasm of renal pelvis	189.12	logistic	66042	198	65844	0.102	0.073	1.107	0.164	FALSE	FALSE
META	global comorbidity score (i.e., an inverse-normal transformed count of the top 600 phecodes; PMID: 37938835)	genitourinary	Chronic kidney disease, Stage I or II	585.4	logistic	65379	1366	64013	-0.04	0.029	0.961	0.165	FALSE	FALSE
META	global comorbidity score (i.e., an inverse-normal transformed count of the top 600 phecodes; PMID: 37938835)	sense organs	Diplopia and disorders of binocular vision	368.2	logistic	65570	649	64921	-0.056	0.041	0.945	0.165	FALSE	FALSE
META	global comorbidity score (i.e., an inverse-normal transformed count of the top 600 phecodes; PMID: 37938835)	neurological	Other degenerative diseases of the basal ganglia	333.8	logistic	66090	109	65981	-0.136	0.098	0.873	0.166	FALSE	FALSE
META	global comorbidity score (i.e., an inverse-normal transformed count of the top 600 phecodes; PMID: 37938835)	respiratory	Asthma	495	logistic	63248	4907	58341	0.022	0.016	1.022	0.166	FALSE	FALSE
META	global comorbidity score (i.e., an inverse-normal transformed count of the top 600 phecodes; PMID: 37938835)	hematopoietic	Hereditary hemolytic anemias	282	logistic	65485	202	65283	0.101	0.073	1.107	0.166	FALSE	FALSE
META	global comorbidity score (i.e., an inverse-normal transformed count of the top 600 phecodes; PMID: 37938835)	endocrine/metabolic	Type 2 diabetes with ketoacidosis	250.21	logistic	66007	123	65884	0.127	0.092	1.136	0.167	FALSE	FALSE
META	global comorbidity score (i.e., an inverse-normal transformed count of the top 600 phecodes; PMID: 37938835)	endocrine/metabolic	Lipoprotein disorders	277.51	logistic	66004	131	65873	-0.122	0.089	0.885	0.169	FALSE	FALSE
META	global comorbidity score (i.e., an inverse-normal transformed count of the top 600 phecodes; PMID: 37938835)	musculoskeletal	Other symptoms referable to back	724.8	logistic	65765	261	65504	-0.087	0.064	0.916	0.171	FALSE	FALSE
META	global comorbidity score (i.e., an inverse-normal transformed count of the top 600 phecodes; PMID: 37938835)	endocrine/metabolic	Hyperpotassemia	276.13	logistic	63490	3590	59900	0.027	0.02	1.027	0.171	FALSE	FALSE
META	global comorbidity score (i.e., an inverse-normal transformed count of the top 600 phecodes; PMID: 37938835)	endocrine/metabolic	Lack of normal physiological development	264	logistic	65308	2054	63254	-0.039	0.028	0.962	0.171	FALSE	FALSE
META	global comorbidity score (i.e., an inverse-normal transformed count of the top 600 phecodes; PMID: 37938835)	digestive	Stricture and stenosis of esophagus	530.3	logistic	65217	749	64468	0.052	0.038	1.053	0.171	FALSE	FALSE
META	global comorbidity score (i.e., an inverse-normal transformed count of the top 600 phecodes; PMID: 37938835)	circulatory system	Acute pulmonary heart disease	415.1	logistic	65286	1569	63717	0.037	0.027	1.037	0.172	FALSE	FALSE
META	global comorbidity score (i.e., an inverse-normal transformed count of the top 600 phecodes; PMID: 37938835)	neoplasms	Neoplasm of uncertain behavior of breast	174.3	logistic	66045	138	65907	-0.118	0.087	0.888	0.174	FALSE	FALSE
META	global comorbidity score (i.e., an inverse-normal transformed count of the top 600 phecodes; PMID: 37938835)	musculoskeletal	Derangement of joint, non-traumatic	742	logistic	64754	1032	63722	-0.044	0.032	0.957	0.174	FALSE	FALSE
META	global comorbidity score (i.e., an inverse-normal transformed count of the top 600 phecodes; PMID: 37938835)	digestive	Personal history of diseases of digestive system	564.9	logistic	65359	400	64959	-0.071	0.052	0.932	0.175	FALSE	FALSE
META	global comorbidity score (i.e., an inverse-normal transformed count of the top 600 phecodes; PMID: 37938835)	congenital anomalies	Congenital anomalies of the eye	753	logistic	66037	128	65909	-0.121	0.089	0.886	0.175	FALSE	FALSE
META	global comorbidity score (i.e., an inverse-normal transformed count of the top 600 phecodes; PMID: 37938835)	hematopoietic	Acquired hemolytic anemias	283	logistic	66065	194	65871	0.099	0.073	1.104	0.176	FALSE	FALSE
META	global comorbidity score (i.e., an inverse-normal transformed count of the top 600 phecodes; PMID: 37938835)	respiratory	Tracheostomy complications	519.1	logistic	66007	159	65848	0.11	0.081	1.116	0.177	FALSE	FALSE
META	global comorbidity score (i.e., an inverse-normal transformed count of the top 600 phecodes; PMID: 37938835)	infectious diseases	Histoplasmosis	117.1	logistic	66077	205	65872	0.096	0.071	1.101	0.177	FALSE	FALSE
META	global comorbidity score (i.e., an inverse-normal transformed count of the top 600 phecodes; PMID: 37938835)	digestive	Gastroparesis	536.3	logistic	65783	551	65232	0.06	0.044	1.062	0.177	FALSE	FALSE
META	global comorbidity score (i.e., an inverse-normal transformed count of the top 600 phecodes; PMID: 37938835)	neurological	Restless legs syndrome	327.71	logistic	65326	1213	64113	-0.041	0.03	0.96	0.178	FALSE	FALSE
META	global comorbidity score (i.e., an inverse-normal transformed count of the top 600 phecodes; PMID: 37938835)	circulatory system	Heart valve replaced	395.6	logistic	65771	1400	64371	0.038	0.028	1.039	0.179	FALSE	FALSE
META	global comorbidity score (i.e., an inverse-normal transformed count of the top 600 phecodes; PMID: 37938835)	endocrine/metabolic	Pituitary dwarfism	253.5	logistic	66150	184	65966	-0.1	0.074	0.905	0.179	FALSE	FALSE
META	global comorbidity score (i.e., an inverse-normal transformed count of the top 600 phecodes; PMID: 37938835)	mental disorders	Impulse control disorder	312.3	logistic	66110	121	65989	0.124	0.092	1.132	0.18	FALSE	FALSE
META	global comorbidity score (i.e., an inverse-normal transformed count of the top 600 phecodes; PMID: 37938835)	digestive	Ileostomy status	559	logistic	65971	739	65232	0.051	0.038	1.052	0.18	FALSE	FALSE
META	global comorbidity score (i.e., an inverse-normal transformed count of the top 600 phecodes; PMID: 37938835)	musculoskeletal	Other arthropathies	716	logistic	62748	2041	60707	0.032	0.024	1.033	0.18	FALSE	FALSE
META	global comorbidity score (i.e., an inverse-normal transformed count of the top 600 phecodes; PMID: 37938835)	neoplasms	Polycythemia vera	200.1	logistic	66106	223	65883	-0.092	0.068	0.912	0.18	FALSE	FALSE
META	global comorbidity score (i.e., an inverse-normal transformed count of the top 600 phecodes; PMID: 37938835)	dermatologic	Psoriasis vulgaris	696.41	logistic	65693	850	64843	-0.047	0.035	0.954	0.181	FALSE	FALSE
META	global comorbidity score (i.e., an inverse-normal transformed count of the top 600 phecodes; PMID: 37938835)	dermatologic	Symptoms affecting skin	687	logistic	64490	797	63693	-0.05	0.037	0.952	0.185	FALSE	FALSE
META	global comorbidity score (i.e., an inverse-normal transformed count of the top 600 phecodes; PMID: 37938835)	genitourinary	Inflammatory disease of breast	613.1	logistic	65855	240	65615	0.087	0.066	1.091	0.186	FALSE	FALSE
META	global comorbidity score (i.e., an inverse-normal transformed count of the top 600 phecodes; PMID: 37938835)	respiratory	Respiratory complications	519.2	logistic	65592	189	65403	0.099	0.075	1.104	0.187	FALSE	FALSE
META	global comorbidity score (i.e., an inverse-normal transformed count of the top 600 phecodes; PMID: 37938835)	hematopoietic	Polycythemia, secondary	289.8	logistic	65925	381	65544	-0.069	0.052	0.933	0.188	FALSE	FALSE
META	global comorbidity score (i.e., an inverse-normal transformed count of the top 600 phecodes; PMID: 37938835)	musculoskeletal	Disorders of muscle, ligament, and fascia	728	logistic	65774	196	65578	-0.095	0.073	0.909	0.19	FALSE	FALSE
META	global comorbidity score (i.e., an inverse-normal transformed count of the top 600 phecodes; PMID: 37938835)	genitourinary	Hypertrophy of breast (Gynecomastia)	612.2	logistic	65661	364	65297	-0.07	0.054	0.933	0.193	FALSE	FALSE
META	global comorbidity score (i.e., an inverse-normal transformed count of the top 600 phecodes; PMID: 37938835)	injuries & poisonings	Fracture of lower limb	800	logistic	65046	2682	62364	0.027	0.021	1.027	0.193	FALSE	FALSE
META	global comorbidity score (i.e., an inverse-normal transformed count of the top 600 phecodes; PMID: 37938835)	circulatory system	ASCVD	414.2	logistic	65377	311	65066	0.076	0.059	1.079	0.194	FALSE	FALSE
META	global comorbidity score (i.e., an inverse-normal transformed count of the top 600 phecodes; PMID: 37938835)	symptoms	Elevated C-reactive protein (CRP)	790.8	logistic	65732	481	65251	-0.061	0.047	0.941	0.194	FALSE	FALSE
META	global comorbidity score (i.e., an inverse-normal transformed count of the top 600 phecodes; PMID: 37938835)	sense organs	Disorders of the globe	360	logistic	66005	172	65833	-0.101	0.078	0.904	0.196	FALSE	FALSE
META	global comorbidity score (i.e., an inverse-normal transformed count of the top 600 phecodes; PMID: 37938835)	digestive	Acute periodontitis	523.31	logistic	65914	186	65728	0.098	0.076	1.103	0.196	FALSE	FALSE
META	global comorbidity score (i.e., an inverse-normal transformed count of the top 600 phecodes; PMID: 37938835)	congenital anomalies	Congenital anomalies of face and neck	749	logistic	65673	439	65234	-0.065	0.051	0.937	0.196	FALSE	FALSE
META	global comorbidity score (i.e., an inverse-normal transformed count of the top 600 phecodes; PMID: 37938835)	congenital anomalies	Other and unspecified congenital anomalies	759	logistic	65428	702	64726	0.052	0.04	1.053	0.198	FALSE	FALSE
META	global comorbidity score (i.e., an inverse-normal transformed count of the top 600 phecodes; PMID: 37938835)	dermatologic	Keloid scar	701.4	logistic	65683	215	65468	-0.09	0.07	0.914	0.198	FALSE	FALSE
META	global comorbidity score (i.e., an inverse-normal transformed count of the top 600 phecodes; PMID: 37938835)	symptoms	Abnormal tumor markers	795.8	logistic	65832	483	65349	-0.06	0.047	0.942	0.199	FALSE	FALSE
META	global comorbidity score (i.e., an inverse-normal transformed count of the top 600 phecodes; PMID: 37938835)	sense organs	Fuchs' dystrophy	364.51	logistic	66121	102	66019	-0.131	0.102	0.878	0.199	FALSE	FALSE
META	global comorbidity score (i.e., an inverse-normal transformed count of the top 600 phecodes; PMID: 37938835)	infectious diseases	Viral infection	79	logistic	62267	2172	60095	-0.032	0.025	0.969	0.2	FALSE	FALSE
META	global comorbidity score (i.e., an inverse-normal transformed count of the top 600 phecodes; PMID: 37938835)	neoplasms	Lymphoid leukemia, acute	204.11	logistic	66087	178	65909	-0.098	0.076	0.907	0.2	FALSE	FALSE
META	global comorbidity score (i.e., an inverse-normal transformed count of the top 600 phecodes; PMID: 37938835)	sense organs	Epiphora	375.2	logistic	66042	129	65913	-0.116	0.09	0.891	0.2	FALSE	FALSE
META	global comorbidity score (i.e., an inverse-normal transformed count of the top 600 phecodes; PMID: 37938835)	symptoms	Rhabdomyolysis	772.4	logistic	66019	184	65835	0.097	0.076	1.102	0.2	FALSE	FALSE
META	global comorbidity score (i.e., an inverse-normal transformed count of the top 600 phecodes; PMID: 37938835)	digestive	Peritoneal adhesions (postoperative) (postinfection)	568.1	logistic	64340	536	63804	0.057	0.045	1.059	0.201	FALSE	FALSE
META	global comorbidity score (i.e., an inverse-normal transformed count of the top 600 phecodes; PMID: 37938835)	neurological	Migraine	340	logistic	63743	3342	60401	-0.024	0.019	0.976	0.201	FALSE	FALSE
META	global comorbidity score (i.e., an inverse-normal transformed count of the top 600 phecodes; PMID: 37938835)	circulatory system	Atrial fibrillation	427.21	logistic	64601	6995	57606	0.019	0.015	1.019	0.201	FALSE	FALSE
META	global comorbidity score (i.e., an inverse-normal transformed count of the top 600 phecodes; PMID: 37938835)	musculoskeletal	Acquired deformities of finger	736.2	logistic	66075	123	65952	-0.117	0.092	0.889	0.202	FALSE	FALSE
META	global comorbidity score (i.e., an inverse-normal transformed count of the top 600 phecodes; PMID: 37938835)	digestive	Periodontitis (acute or chronic)	523.3	logistic	65864	258	65606	0.082	0.064	1.085	0.203	FALSE	FALSE
META	global comorbidity score (i.e., an inverse-normal transformed count of the top 600 phecodes; PMID: 37938835)	musculoskeletal	Other acquired deformities of limbs	736	logistic	65291	515	64776	-0.058	0.045	0.944	0.203	FALSE	FALSE
META	global comorbidity score (i.e., an inverse-normal transformed count of the top 600 phecodes; PMID: 37938835)	pregnancy complications	Known or suspected fetal abnormality affecting management of mother	655	logistic	36018	2032	33986	0.03	0.024	1.031	0.205	FALSE	FALSE
META	global comorbidity score (i.e., an inverse-normal transformed count of the top 600 phecodes; PMID: 37938835)	musculoskeletal	Osteoarthrosis, generalized	740.2	logistic	64562	2321	62241	-0.029	0.023	0.972	0.205	FALSE	FALSE
META	global comorbidity score (i.e., an inverse-normal transformed count of the top 600 phecodes; PMID: 37938835)	musculoskeletal	Rheumatoid arthritis	714.1	logistic	65403	1774	63629	0.031	0.025	1.032	0.205	FALSE	FALSE
META	global comorbidity score (i.e., an inverse-normal transformed count of the top 600 phecodes; PMID: 37938835)	neoplasms	Chemotherapy	197	logistic	62809	8776	54033	-0.016	0.013	0.984	0.207	FALSE	FALSE
META	global comorbidity score (i.e., an inverse-normal transformed count of the top 600 phecodes; PMID: 37938835)	sense organs	Conductive hearing loss	389.2	logistic	65293	843	64450	-0.045	0.036	0.956	0.209	FALSE	FALSE
META	global comorbidity score (i.e., an inverse-normal transformed count of the top 600 phecodes; PMID: 37938835)	digestive	Noninfectious gastroenteritis	558	logistic	63198	2640	60558	-0.026	0.021	0.974	0.209	FALSE	FALSE
META	global comorbidity score (i.e., an inverse-normal transformed count of the top 600 phecodes; PMID: 37938835)	circulatory system	Subarachnoid hemorrhage	430.1	logistic	65465	363	65102	0.068	0.054	1.07	0.21	FALSE	FALSE
META	global comorbidity score (i.e., an inverse-normal transformed count of the top 600 phecodes; PMID: 37938835)	congenital anomalies	Congenital anomalies of skull and face bones	749.2	logistic	66013	220	65793	-0.087	0.069	0.917	0.21	FALSE	FALSE
META	global comorbidity score (i.e., an inverse-normal transformed count of the top 600 phecodes; PMID: 37938835)	pregnancy complications	Complications of labor and delivery NEC	669	logistic	36524	146	36378	-0.105	0.084	0.9	0.211	FALSE	FALSE
META	global comorbidity score (i.e., an inverse-normal transformed count of the top 600 phecodes; PMID: 37938835)	mental disorders	Autism	313.3	logistic	66013	606	65407	0.054	0.044	1.056	0.215	FALSE	FALSE
META	global comorbidity score (i.e., an inverse-normal transformed count of the top 600 phecodes; PMID: 37938835)	circulatory system	Atrioventricular block, complete	426.24	logistic	65884	906	64978	0.043	0.035	1.044	0.216	FALSE	FALSE
META	global comorbidity score (i.e., an inverse-normal transformed count of the top 600 phecodes; PMID: 37938835)	respiratory	Disorders of diaphragm	513.8	logistic	65746	271	65475	-0.077	0.062	0.926	0.217	FALSE	FALSE
META	global comorbidity score (i.e., an inverse-normal transformed count of the top 600 phecodes; PMID: 37938835)	symptoms	Cramp of limb	771.2	logistic	65656	162	65494	-0.099	0.081	0.906	0.218	FALSE	FALSE
META	global comorbidity score (i.e., an inverse-normal transformed count of the top 600 phecodes; PMID: 37938835)	genitourinary	Erectile dysfunction [ED]	605	logistic	28063	1974	26089	-0.031	0.025	0.97	0.219	FALSE	FALSE
META	global comorbidity score (i.e., an inverse-normal transformed count of the top 600 phecodes; PMID: 37938835)	injuries & poisonings	Injuries to the nervous system	907	logistic	65683	321	65362	0.07	0.057	1.073	0.219	FALSE	FALSE
META	global comorbidity score (i.e., an inverse-normal transformed count of the top 600 phecodes; PMID: 37938835)	endocrine/metabolic	Thyrotoxicosis with or without goiter	242	logistic	65384	980	64404	-0.04	0.033	0.961	0.221	FALSE	FALSE
META	global comorbidity score (i.e., an inverse-normal transformed count of the top 600 phecodes; PMID: 37938835)	endocrine/metabolic	Cushing's syndrome	255.11	logistic	66057	118	65939	0.115	0.094	1.122	0.222	FALSE	FALSE
META	global comorbidity score (i.e., an inverse-normal transformed count of the top 600 phecodes; PMID: 37938835)	circulatory system	Aortic ectasia	447.7	logistic	65003	868	64135	-0.044	0.036	0.957	0.222	FALSE	FALSE
META	global comorbidity score (i.e., an inverse-normal transformed count of the top 600 phecodes; PMID: 37938835)	endocrine/metabolic	Hypoglycemia	251.1	logistic	65117	649	64468	0.05	0.041	1.051	0.222	FALSE	FALSE
META	global comorbidity score (i.e., an inverse-normal transformed count of the top 600 phecodes; PMID: 37938835)	endocrine/metabolic	Gout and other crystal arthropathies	274	logistic	64889	2551	62338	-0.027	0.022	0.974	0.222	FALSE	FALSE
META	global comorbidity score (i.e., an inverse-normal transformed count of the top 600 phecodes; PMID: 37938835)	genitourinary	Irregular menstrual bleeding	626.14	logistic	36396	251	36145	-0.079	0.065	0.924	0.223	FALSE	FALSE
META	global comorbidity score (i.e., an inverse-normal transformed count of the top 600 phecodes; PMID: 37938835)	neoplasms	Cancer of nasopharynx	149.2	logistic	66080	102	65978	0.123	0.101	1.131	0.223	FALSE	FALSE
META	global comorbidity score (i.e., an inverse-normal transformed count of the top 600 phecodes; PMID: 37938835)	infectious diseases	Bacterial enteritis	8.5	logistic	65752	801	64951	0.045	0.037	1.046	0.225	FALSE	FALSE
META	global comorbidity score (i.e., an inverse-normal transformed count of the top 600 phecodes; PMID: 37938835)	neoplasms	Neuroendocrine tumors	209	logistic	66109	181	65928	-0.092	0.076	0.913	0.226	FALSE	FALSE
META	global comorbidity score (i.e., an inverse-normal transformed count of the top 600 phecodes; PMID: 37938835)	digestive	Diverticulitis	562.2	logistic	65536	795	64741	-0.045	0.037	0.956	0.226	FALSE	FALSE
META	global comorbidity score (i.e., an inverse-normal transformed count of the top 600 phecodes; PMID: 37938835)	neurological	Nerve root lesions	353.2	logistic	65790	138	65652	0.106	0.087	1.111	0.227	FALSE	FALSE
META	global comorbidity score (i.e., an inverse-normal transformed count of the top 600 phecodes; PMID: 37938835)	circulatory system	Acute, but ill-defined cerebrovascular disease	433.6	logistic	65283	593	64690	0.051	0.042	1.053	0.227	FALSE	FALSE
META	global comorbidity score (i.e., an inverse-normal transformed count of the top 600 phecodes; PMID: 37938835)	neurological	Nonspecific abnormal results of function study of brain and central nervous system	346.2	logistic	65879	115	65764	-0.115	0.095	0.891	0.228	FALSE	FALSE
META	global comorbidity score (i.e., an inverse-normal transformed count of the top 600 phecodes; PMID: 37938835)	respiratory	Acute laryngitis and tracheitis	465.4	logistic	65576	241	65335	-0.08	0.067	0.923	0.228	FALSE	FALSE
META	global comorbidity score (i.e., an inverse-normal transformed count of the top 600 phecodes; PMID: 37938835)	injuries & poisonings	Open wound of finger(s)	871.2	logistic	65181	278	64903	-0.074	0.061	0.929	0.229	FALSE	FALSE
META	global comorbidity score (i.e., an inverse-normal transformed count of the top 600 phecodes; PMID: 37938835)	mental disorders	Alzheimer's disease	290.11	logistic	65932	553	65379	-0.054	0.045	0.948	0.229	FALSE	FALSE
META	global comorbidity score (i.e., an inverse-normal transformed count of the top 600 phecodes; PMID: 37938835)	musculoskeletal	Joint effusions	741.4	logistic	63566	1532	62034	-0.033	0.027	0.968	0.23	FALSE	FALSE
META	global comorbidity score (i.e., an inverse-normal transformed count of the top 600 phecodes; PMID: 37938835)	mental disorders	Develomental delays and disorders	315	logistic	64902	1708	63194	0.033	0.027	1.033	0.23	FALSE	FALSE
META	global comorbidity score (i.e., an inverse-normal transformed count of the top 600 phecodes; PMID: 37938835)	injuries & poisonings	Fracture of foot	801.1	logistic	65680	797	64883	0.044	0.036	1.045	0.232	FALSE	FALSE
META	global comorbidity score (i.e., an inverse-normal transformed count of the top 600 phecodes; PMID: 37938835)	hematopoietic	Primary thrombocytopenia	287.31	logistic	65934	325	65609	-0.067	0.056	0.935	0.234	FALSE	FALSE
META	global comorbidity score (i.e., an inverse-normal transformed count of the top 600 phecodes; PMID: 37938835)	neurological	Sleep disorders	327	logistic	60807	7643	53164	-0.017	0.014	0.983	0.235	FALSE	FALSE
META	global comorbidity score (i.e., an inverse-normal transformed count of the top 600 phecodes; PMID: 37938835)	genitourinary	Urinary calculus	594	logistic	63878	3191	60687	-0.023	0.019	0.978	0.236	FALSE	FALSE
META	global comorbidity score (i.e., an inverse-normal transformed count of the top 600 phecodes; PMID: 37938835)	dermatologic	Cellulitis and abscess of leg, except foot	681.5	logistic	64758	1742	63016	0.031	0.026	1.031	0.236	FALSE	FALSE
META	global comorbidity score (i.e., an inverse-normal transformed count of the top 600 phecodes; PMID: 37938835)	symptoms	Neuralgia, neuritis, and radiculitis NOS	766	logistic	64620	1596	63024	0.032	0.027	1.032	0.236	FALSE	FALSE
META	global comorbidity score (i.e., an inverse-normal transformed count of the top 600 phecodes; PMID: 37938835)	circulatory system	Heart valve disorders	395	logistic	62214	6247	55967	0.018	0.015	1.018	0.238	FALSE	FALSE
META	global comorbidity score (i.e., an inverse-normal transformed count of the top 600 phecodes; PMID: 37938835)	dermatologic	Hirsutism	704.2	logistic	65924	172	65752	-0.092	0.078	0.912	0.239	FALSE	FALSE
META	global comorbidity score (i.e., an inverse-normal transformed count of the top 600 phecodes; PMID: 37938835)	neurological	Disorders of the autonomic nervous system	337	logistic	65652	538	65114	-0.052	0.044	0.949	0.242	FALSE	FALSE
META	global comorbidity score (i.e., an inverse-normal transformed count of the top 600 phecodes; PMID: 37938835)	endocrine/metabolic	Nutritional marasmus	260.22	logistic	65985	264	65721	0.074	0.063	1.076	0.243	FALSE	FALSE
META	global comorbidity score (i.e., an inverse-normal transformed count of the top 600 phecodes; PMID: 37938835)	digestive	Appendiceal conditions	540	logistic	65759	365	65394	-0.062	0.053	0.94	0.243	FALSE	FALSE
META	global comorbidity score (i.e., an inverse-normal transformed count of the top 600 phecodes; PMID: 37938835)	hematopoietic	Pernicious anemia	281.11	logistic	65997	262	65735	-0.074	0.064	0.929	0.244	FALSE	FALSE
META	global comorbidity score (i.e., an inverse-normal transformed count of the top 600 phecodes; PMID: 37938835)	injuries & poisonings	Effects radiation NOS	990	logistic	64605	1589	63016	0.031	0.027	1.031	0.245	FALSE	FALSE
META	global comorbidity score (i.e., an inverse-normal transformed count of the top 600 phecodes; PMID: 37938835)	mental disorders	Phobia	300.13	logistic	65869	154	65715	-0.096	0.083	0.908	0.245	FALSE	FALSE
META	global comorbidity score (i.e., an inverse-normal transformed count of the top 600 phecodes; PMID: 37938835)	injuries & poisonings	Poisoning by hormones and synthetic substitutes	962	logistic	65542	230	65312	0.079	0.068	1.082	0.245	FALSE	FALSE
META	global comorbidity score (i.e., an inverse-normal transformed count of the top 600 phecodes; PMID: 37938835)	neoplasms	Secondary malignant neoplasm of skin	198.7	logistic	65912	419	65493	0.058	0.05	1.06	0.246	FALSE	FALSE
META	global comorbidity score (i.e., an inverse-normal transformed count of the top 600 phecodes; PMID: 37938835)	digestive	Intestinal obstruction without mention of hernia	560	logistic	63898	2584	61314	0.024	0.021	1.025	0.246	FALSE	FALSE
META	global comorbidity score (i.e., an inverse-normal transformed count of the top 600 phecodes; PMID: 37938835)	digestive	Appendicitis	540.1	logistic	65834	327	65507	-0.065	0.056	0.937	0.247	FALSE	FALSE
META	global comorbidity score (i.e., an inverse-normal transformed count of the top 600 phecodes; PMID: 37938835)	musculoskeletal	Arthropathy NOS	716.9	logistic	63182	1823	61359	0.029	0.025	1.029	0.249	FALSE	FALSE
META	global comorbidity score (i.e., an inverse-normal transformed count of the top 600 phecodes; PMID: 37938835)	endocrine/metabolic	Testicular hypofunction	257.1	logistic	28939	915	28024	0.04	0.035	1.041	0.25	FALSE	FALSE
META	global comorbidity score (i.e., an inverse-normal transformed count of the top 600 phecodes; PMID: 37938835)	injuries & poisonings	Poisoning/allergy of sulfonamides	961.1	logistic	64839	1348	63491	-0.034	0.029	0.967	0.25	FALSE	FALSE
META	global comorbidity score (i.e., an inverse-normal transformed count of the top 600 phecodes; PMID: 37938835)	respiratory	Throat pain	478	logistic	64715	482	64233	-0.054	0.047	0.948	0.25	FALSE	FALSE
META	global comorbidity score (i.e., an inverse-normal transformed count of the top 600 phecodes; PMID: 37938835)	neoplasms	Malignant neoplasm, other	195.1	logistic	64322	2081	62241	0.027	0.023	1.027	0.251	FALSE	FALSE
META	global comorbidity score (i.e., an inverse-normal transformed count of the top 600 phecodes; PMID: 37938835)	mental disorders	Acute reaction to stress	300.8	logistic	65703	159	65544	0.093	0.081	1.097	0.252	FALSE	FALSE
META	global comorbidity score (i.e., an inverse-normal transformed count of the top 600 phecodes; PMID: 37938835)	endocrine/metabolic	Hypoparathyroidism	252.2	logistic	66059	159	65900	-0.092	0.081	0.912	0.253	FALSE	FALSE
META	global comorbidity score (i.e., an inverse-normal transformed count of the top 600 phecodes; PMID: 37938835)	genitourinary	Nephritis and nephropathy without mention of glomerulonephritis	580.3	logistic	65474	663	64811	-0.046	0.04	0.955	0.254	FALSE	FALSE
META	global comorbidity score (i.e., an inverse-normal transformed count of the top 600 phecodes; PMID: 37938835)	congenital anomalies	Cardiac shunt/ heart septal defect	747.11	logistic	65491	1516	63975	-0.031	0.027	0.969	0.256	FALSE	FALSE
META	global comorbidity score (i.e., an inverse-normal transformed count of the top 600 phecodes; PMID: 37938835)	congenital anomalies	Congenital hip dysplasia and deformity	755.61	logistic	66013	226	65787	0.081	0.071	1.084	0.256	FALSE	FALSE
META	global comorbidity score (i.e., an inverse-normal transformed count of the top 600 phecodes; PMID: 37938835)	injuries & poisonings	Personal history of allergy to medicinal agents	977	logistic	62593	3368	59225	0.025	0.022	1.025	0.256	FALSE	FALSE
META	global comorbidity score (i.e., an inverse-normal transformed count of the top 600 phecodes; PMID: 37938835)	digestive	Anal and rectal polyp	565.1	logistic	64923	221	64702	0.078	0.069	1.081	0.257	FALSE	FALSE
META	global comorbidity score (i.e., an inverse-normal transformed count of the top 600 phecodes; PMID: 37938835)	circulatory system	Occlusion of cerebral arteries, with cerebral infarction	433.11	logistic	65921	349	65572	0.062	0.055	1.064	0.257	FALSE	FALSE
META	global comorbidity score (i.e., an inverse-normal transformed count of the top 600 phecodes; PMID: 37938835)	neoplasms	Benign neoplasm of ovary	220	logistic	36528	198	36330	-0.082	0.072	0.921	0.258	FALSE	FALSE
META	global comorbidity score (i.e., an inverse-normal transformed count of the top 600 phecodes; PMID: 37938835)	hematopoietic	Disorders of iron metabolism	275.1	logistic	65793	265	65528	-0.071	0.063	0.932	0.259	FALSE	FALSE
META	global comorbidity score (i.e., an inverse-normal transformed count of the top 600 phecodes; PMID: 37938835)	injuries & poisonings	Complications of transplants and reattached limbs	851	logistic	65758	670	65088	-0.047	0.042	0.954	0.26	FALSE	FALSE
META	global comorbidity score (i.e., an inverse-normal transformed count of the top 600 phecodes; PMID: 37938835)	symptoms	Sciatica	764	logistic	64502	1816	62686	-0.028	0.025	0.972	0.261	FALSE	FALSE
META	global comorbidity score (i.e., an inverse-normal transformed count of the top 600 phecodes; PMID: 37938835)	musculoskeletal	Stress fracture	743.4	logistic	65859	150	65709	-0.094	0.083	0.911	0.261	FALSE	FALSE
META	global comorbidity score (i.e., an inverse-normal transformed count of the top 600 phecodes; PMID: 37938835)	circulatory system	Other hypertrophic cardiomyopathy	425.12	logistic	66116	168	65948	-0.088	0.079	0.916	0.262	FALSE	FALSE
META	global comorbidity score (i.e., an inverse-normal transformed count of the top 600 phecodes; PMID: 37938835)	circulatory system	Phlebitis and thrombophlebitis of lower extremities	451.2	logistic	65673	216	65457	-0.077	0.069	0.925	0.265	FALSE	FALSE
META	global comorbidity score (i.e., an inverse-normal transformed count of the top 600 phecodes; PMID: 37938835)	endocrine/metabolic	Abnormal glucose	250.4	logistic	62233	7058	55175	0.016	0.014	1.016	0.265	FALSE	FALSE
META	global comorbidity score (i.e., an inverse-normal transformed count of the top 600 phecodes; PMID: 37938835)	digestive	Impaction of intestine	560.2	logistic	65881	212	65669	-0.079	0.071	0.924	0.265	FALSE	FALSE
META	global comorbidity score (i.e., an inverse-normal transformed count of the top 600 phecodes; PMID: 37938835)	neoplasms	Benign neoplasm of bone and articular cartilage	213	logistic	65861	210	65651	-0.078	0.07	0.925	0.268	FALSE	FALSE
META	global comorbidity score (i.e., an inverse-normal transformed count of the top 600 phecodes; PMID: 37938835)	respiratory	Other pulmonary inflamation or edema	505	logistic	65365	453	64912	0.054	0.049	1.055	0.268	FALSE	FALSE
META	global comorbidity score (i.e., an inverse-normal transformed count of the top 600 phecodes; PMID: 37938835)	respiratory	Hypoventilation	513.3	logistic	65019	644	64375	-0.048	0.043	0.954	0.268	FALSE	FALSE
META	global comorbidity score (i.e., an inverse-normal transformed count of the top 600 phecodes; PMID: 37938835)	genitourinary	Peyronie's disease	604.3	logistic	29289	123	29166	-0.102	0.092	0.903	0.269	FALSE	FALSE
META	global comorbidity score (i.e., an inverse-normal transformed count of the top 600 phecodes; PMID: 37938835)	symptoms	Elevated sedimentation rate	790.1	logistic	65838	327	65511	-0.062	0.056	0.94	0.272	FALSE	FALSE
META	global comorbidity score (i.e., an inverse-normal transformed count of the top 600 phecodes; PMID: 37938835)	endocrine/metabolic	Pituitary hypofunction	253.2	logistic	66101	256	65845	-0.07	0.064	0.933	0.273	FALSE	FALSE
META	global comorbidity score (i.e., an inverse-normal transformed count of the top 600 phecodes; PMID: 37938835)	digestive	Anal and rectal conditions	565	logistic	63479	2124	61355	-0.025	0.023	0.975	0.274	FALSE	FALSE
META	global comorbidity score (i.e., an inverse-normal transformed count of the top 600 phecodes; PMID: 37938835)	congenital anomalies	Other congenital musculoskeletal anomalies	756	logistic	65619	430	65189	-0.055	0.05	0.947	0.275	FALSE	FALSE
META	global comorbidity score (i.e., an inverse-normal transformed count of the top 600 phecodes; PMID: 37938835)	endocrine/metabolic	Testicular dysfunction	257	logistic	28924	931	27993	0.038	0.035	1.039	0.275	FALSE	FALSE
META	global comorbidity score (i.e., an inverse-normal transformed count of the top 600 phecodes; PMID: 37938835)	digestive	Hemorrhage of rectum and anus	578.8	logistic	64078	1317	62761	-0.031	0.029	0.969	0.279	FALSE	FALSE
META	global comorbidity score (i.e., an inverse-normal transformed count of the top 600 phecodes; PMID: 37938835)	hematopoietic	Hypercoagulable state	286.8	logistic	65744	558	65186	-0.047	0.043	0.954	0.282	FALSE	FALSE
META	global comorbidity score (i.e., an inverse-normal transformed count of the top 600 phecodes; PMID: 37938835)	respiratory	Paralysis/spasm of vocal cords or larynx	473.3	logistic	65936	462	65474	-0.051	0.048	0.95	0.282	FALSE	FALSE
META	global comorbidity score (i.e., an inverse-normal transformed count of the top 600 phecodes; PMID: 37938835)	hematopoietic	Acquired coagulation factor deficiency	286.4	logistic	65655	125	65530	0.099	0.092	1.104	0.282	FALSE	FALSE
META	global comorbidity score (i.e., an inverse-normal transformed count of the top 600 phecodes; PMID: 37938835)	dermatologic	Disorders of sweat glands	705	logistic	65718	272	65446	0.067	0.062	1.069	0.283	FALSE	FALSE
META	global comorbidity score (i.e., an inverse-normal transformed count of the top 600 phecodes; PMID: 37938835)	injuries & poisonings	Poisoning by other anti-infectives	961	logistic	65497	172	65325	-0.086	0.081	0.917	0.284	FALSE	FALSE
META	global comorbidity score (i.e., an inverse-normal transformed count of the top 600 phecodes; PMID: 37938835)	pregnancy complications	Diabetes or abnormal glucose tolerance complicating pregnancy	649.1	logistic	36633	553	36080	-0.047	0.044	0.954	0.286	FALSE	FALSE
META	global comorbidity score (i.e., an inverse-normal transformed count of the top 600 phecodes; PMID: 37938835)	sense organs	Other disorders of tympanic membrane	384	logistic	65840	414	65426	-0.053	0.05	0.948	0.286	FALSE	FALSE
META	global comorbidity score (i.e., an inverse-normal transformed count of the top 600 phecodes; PMID: 37938835)	neoplasms	Benign neoplasm of adrenal gland	227.1	logistic	65980	188	65792	0.079	0.075	1.082	0.288	FALSE	FALSE
META	global comorbidity score (i.e., an inverse-normal transformed count of the top 600 phecodes; PMID: 37938835)	sense organs	Pain, swelling or discharge of eye	379.9	logistic	65409	259	65150	0.068	0.064	1.07	0.288	FALSE	FALSE
META	global comorbidity score (i.e., an inverse-normal transformed count of the top 600 phecodes; PMID: 37938835)	neurological	Encephalitis	323	logistic	66026	204	65822	-0.076	0.071	0.927	0.288	FALSE	FALSE
META	global comorbidity score (i.e., an inverse-normal transformed count of the top 600 phecodes; PMID: 37938835)	genitourinary	Cyst of kidney, acquired	586.2	logistic	64363	1286	63077	0.032	0.03	1.032	0.289	FALSE	FALSE
META	global comorbidity score (i.e., an inverse-normal transformed count of the top 600 phecodes; PMID: 37938835)	circulatory system	Rheumatic disease of the heart valves	394	logistic	63105	2759	60346	0.022	0.021	1.023	0.289	FALSE	FALSE
META	global comorbidity score (i.e., an inverse-normal transformed count of the top 600 phecodes; PMID: 37938835)	neurological	Disturbances of sensation of smell and taste	350.6	logistic	65678	214	65464	-0.075	0.07	0.928	0.289	FALSE	FALSE
META	global comorbidity score (i.e., an inverse-normal transformed count of the top 600 phecodes; PMID: 37938835)	neoplasms	Benign neoplasm of respiratory and intrathoracic organs	212	logistic	65880	215	65665	-0.073	0.069	0.929	0.289	FALSE	FALSE
META	global comorbidity score (i.e., an inverse-normal transformed count of the top 600 phecodes; PMID: 37938835)	endocrine/metabolic	Secondary hypothyroidism	244.1	logistic	65402	1708	63694	-0.027	0.025	0.974	0.29	FALSE	FALSE
META	global comorbidity score (i.e., an inverse-normal transformed count of the top 600 phecodes; PMID: 37938835)	digestive	Gastrointestinal hemorrhage	578	logistic	62648	4853	57795	0.017	0.016	1.017	0.295	FALSE	FALSE
META	global comorbidity score (i.e., an inverse-normal transformed count of the top 600 phecodes; PMID: 37938835)	neoplasms	Radiotherapy	196	logistic	63363	2464	60899	-0.023	0.022	0.977	0.296	FALSE	FALSE
META	global comorbidity score (i.e., an inverse-normal transformed count of the top 600 phecodes; PMID: 37938835)	circulatory system	Mitral valve stenosis and aortic valve stenosis	394.1	logistic	64925	650	64275	0.043	0.041	1.044	0.296	FALSE	FALSE
META	global comorbidity score (i.e., an inverse-normal transformed count of the top 600 phecodes; PMID: 37938835)	endocrine/metabolic	Lack of normal physiological development, unspecified	264.9	logistic	65649	830	64819	-0.043	0.042	0.958	0.298	FALSE	FALSE
META	global comorbidity score (i.e., an inverse-normal transformed count of the top 600 phecodes; PMID: 37938835)	circulatory system	Cardiac conduction disorders	426	logistic	61817	6403	55414	0.015	0.015	1.016	0.298	FALSE	FALSE
META	global comorbidity score (i.e., an inverse-normal transformed count of the top 600 phecodes; PMID: 37938835)	infectious diseases	Candidiasis of skin and nails	112.3	logistic	65439	260	65179	0.066	0.064	1.069	0.302	FALSE	FALSE
META	global comorbidity score (i.e., an inverse-normal transformed count of the top 600 phecodes; PMID: 37938835)	dermatologic	Psoriatic arthropathy	696.42	logistic	66105	407	65698	-0.052	0.051	0.949	0.303	FALSE	FALSE
META	global comorbidity score (i.e., an inverse-normal transformed count of the top 600 phecodes; PMID: 37938835)	circulatory system	Orthostatic hypotension	458.1	logistic	64694	1176	63518	-0.032	0.031	0.968	0.304	FALSE	FALSE
META	global comorbidity score (i.e., an inverse-normal transformed count of the top 600 phecodes; PMID: 37938835)	circulatory system	Hemorrhoids	455	logistic	61861	2313	59548	-0.023	0.023	0.977	0.304	FALSE	FALSE
META	global comorbidity score (i.e., an inverse-normal transformed count of the top 600 phecodes; PMID: 37938835)	digestive	Disturbance of salivary secretion	527.7	logistic	65685	559	65126	0.045	0.044	1.046	0.306	FALSE	FALSE
META	global comorbidity score (i.e., an inverse-normal transformed count of the top 600 phecodes; PMID: 37938835)	dermatologic	Dermatomyositis	709.5	logistic	66163	125	66038	-0.093	0.091	0.912	0.307	FALSE	FALSE
META	global comorbidity score (i.e., an inverse-normal transformed count of the top 600 phecodes; PMID: 37938835)	hematopoietic	Neutropenia	288.11	logistic	65149	1908	63241	-0.025	0.024	0.976	0.308	FALSE	FALSE
META	global comorbidity score (i.e., an inverse-normal transformed count of the top 600 phecodes; PMID: 37938835)	mental disorders	Senile dementia	290.13	logistic	66032	187	65845	-0.078	0.077	0.925	0.308	FALSE	FALSE
META	global comorbidity score (i.e., an inverse-normal transformed count of the top 600 phecodes; PMID: 37938835)	genitourinary	Redundant prepuce and phimosis/BXO	604.1	logistic	29135	310	28825	0.062	0.061	1.064	0.308	FALSE	FALSE
META	global comorbidity score (i.e., an inverse-normal transformed count of the top 600 phecodes; PMID: 37938835)	neoplasms	Cervical cancer and dysplasia	180	logistic	36221	804	35417	0.037	0.036	1.038	0.31	FALSE	FALSE
META	global comorbidity score (i.e., an inverse-normal transformed count of the top 600 phecodes; PMID: 37938835)	congenital anomalies	Lower gastrointestinal congenital anomalies	750.2	logistic	65435	349	65086	-0.056	0.056	0.946	0.314	FALSE	FALSE
META	global comorbidity score (i.e., an inverse-normal transformed count of the top 600 phecodes; PMID: 37938835)	digestive	Intestinal malabsorption (non-celiac)	557	logistic	65580	546	65034	0.045	0.045	1.046	0.314	FALSE	FALSE
META	global comorbidity score (i.e., an inverse-normal transformed count of the top 600 phecodes; PMID: 37938835)	circulatory system	Cardiac complications, not elsewhere classified	429.9	logistic	65142	400	64742	0.052	0.051	1.053	0.314	FALSE	FALSE
META	global comorbidity score (i.e., an inverse-normal transformed count of the top 600 phecodes; PMID: 37938835)	neoplasms	Neoplasm of unspecified nature of digestive system	158	logistic	65496	440	65056	-0.049	0.049	0.952	0.317	FALSE	FALSE
META	global comorbidity score (i.e., an inverse-normal transformed count of the top 600 phecodes; PMID: 37938835)	digestive	Umbilical hernia	550.4	logistic	65486	606	64880	-0.042	0.042	0.959	0.317	FALSE	FALSE
META	global comorbidity score (i.e., an inverse-normal transformed count of the top 600 phecodes; PMID: 37938835)	circulatory system	Aneurysm of artery of lower extremity	442.3	logistic	66056	129	65927	-0.09	0.09	0.914	0.318	FALSE	FALSE
META	global comorbidity score (i.e., an inverse-normal transformed count of the top 600 phecodes; PMID: 37938835)	neurological	Encephalitis, non-infectious	323.8	logistic	66073	149	65924	-0.083	0.083	0.92	0.318	FALSE	FALSE
META	global comorbidity score (i.e., an inverse-normal transformed count of the top 600 phecodes; PMID: 37938835)	mental disorders	Generalized anxiety disorder	300.11	logistic	64936	2046	62890	0.023	0.023	1.024	0.319	FALSE	FALSE
META	global comorbidity score (i.e., an inverse-normal transformed count of the top 600 phecodes; PMID: 37938835)	pregnancy complications	Venous/cerebrovascular complications embolism in pregnancy and the puerperium	671	logistic	36719	104	36615	-0.099	0.1	0.905	0.319	FALSE	FALSE
META	global comorbidity score (i.e., an inverse-normal transformed count of the top 600 phecodes; PMID: 37938835)	musculoskeletal	Rupture of synovium	727.5	logistic	65794	155	65639	-0.082	0.082	0.921	0.32	FALSE	FALSE
META	global comorbidity score (i.e., an inverse-normal transformed count of the top 600 phecodes; PMID: 37938835)	neoplasms	Benign neoplasm of other endocrine glands and related structures	227	logistic	65712	533	65179	-0.044	0.044	0.957	0.323	FALSE	FALSE
META	global comorbidity score (i.e., an inverse-normal transformed count of the top 600 phecodes; PMID: 37938835)	infectious diseases	Herpes zoster	53	logistic	64882	823	64059	-0.036	0.036	0.965	0.323	FALSE	FALSE
META	global comorbidity score (i.e., an inverse-normal transformed count of the top 600 phecodes; PMID: 37938835)	sense organs	Ectropion or entropion	374.1	logistic	66012	171	65841	0.077	0.079	1.08	0.325	FALSE	FALSE
META	global comorbidity score (i.e., an inverse-normal transformed count of the top 600 phecodes; PMID: 37938835)	mental disorders	Tics and stuttering	313.2	logistic	66061	142	65919	-0.084	0.085	0.919	0.325	FALSE	FALSE
META	global comorbidity score (i.e., an inverse-normal transformed count of the top 600 phecodes; PMID: 37938835)	genitourinary	Retention of urine	599.2	logistic	63596	2597	60999	0.021	0.022	1.021	0.328	FALSE	FALSE
META	global comorbidity score (i.e., an inverse-normal transformed count of the top 600 phecodes; PMID: 37938835)	musculoskeletal	Osteoarthrosis, localized, secondary	740.12	logistic	65835	210	65625	-0.069	0.071	0.933	0.329	FALSE	FALSE
META	global comorbidity score (i.e., an inverse-normal transformed count of the top 600 phecodes; PMID: 37938835)	digestive	Diseases of the salivary glands	527	logistic	65352	788	64564	0.036	0.037	1.037	0.33	FALSE	FALSE
META	global comorbidity score (i.e., an inverse-normal transformed count of the top 600 phecodes; PMID: 37938835)	genitourinary	Non-proliferative glomerulonephritis	580.12	logistic	66128	146	65982	0.082	0.084	1.085	0.331	FALSE	FALSE
META	global comorbidity score (i.e., an inverse-normal transformed count of the top 600 phecodes; PMID: 37938835)	dermatologic	Systemic sclerosis	709.3	logistic	66104	283	65821	-0.059	0.061	0.943	0.332	FALSE	FALSE
META	global comorbidity score (i.e., an inverse-normal transformed count of the top 600 phecodes; PMID: 37938835)	hematopoietic	Other deficiency anemia	281	logistic	64870	1303	63567	-0.029	0.03	0.972	0.334	FALSE	FALSE
META	global comorbidity score (i.e., an inverse-normal transformed count of the top 600 phecodes; PMID: 37938835)	endocrine/metabolic	Gout	274.1	logistic	65195	2338	62857	-0.022	0.023	0.978	0.335	FALSE	FALSE
META	global comorbidity score (i.e., an inverse-normal transformed count of the top 600 phecodes; PMID: 37938835)	pregnancy complications	Respiratory conditions of fetus and newborn	656.2	logistic	65901	587	65314	0.052	0.054	1.054	0.336	FALSE	FALSE
META	global comorbidity score (i.e., an inverse-normal transformed count of the top 600 phecodes; PMID: 37938835)	circulatory system	Atrioventricular [AV] block	426.2	logistic	65273	1396	63877	0.027	0.028	1.028	0.336	FALSE	FALSE
META	global comorbidity score (i.e., an inverse-normal transformed count of the top 600 phecodes; PMID: 37938835)	genitourinary	Other disorders of male genital organs	608	logistic	28403	528	27875	-0.044	0.045	0.957	0.337	FALSE	FALSE
META	global comorbidity score (i.e., an inverse-normal transformed count of the top 600 phecodes; PMID: 37938835)	genitourinary	Gross hematuria	593.1	logistic	65388	882	64506	-0.034	0.035	0.966	0.337	FALSE	FALSE
META	global comorbidity score (i.e., an inverse-normal transformed count of the top 600 phecodes; PMID: 37938835)	pregnancy complications	Anemia during pregnancy	644	logistic	36468	165	36303	0.077	0.08	1.08	0.338	FALSE	FALSE
META	global comorbidity score (i.e., an inverse-normal transformed count of the top 600 phecodes; PMID: 37938835)	circulatory system	Carditis	420	logistic	64281	1786	62495	0.024	0.025	1.024	0.34	FALSE	FALSE
META	global comorbidity score (i.e., an inverse-normal transformed count of the top 600 phecodes; PMID: 37938835)	respiratory	Pseudomonal pneumonia	480.12	logistic	66098	318	65780	0.055	0.058	1.057	0.342	FALSE	FALSE
META	global comorbidity score (i.e., an inverse-normal transformed count of the top 600 phecodes; PMID: 37938835)	circulatory system	Nonrheumatic tricuspid valve disorders	395.3	logistic	64757	616	64141	0.04	0.042	1.041	0.342	FALSE	FALSE
META	global comorbidity score (i.e., an inverse-normal transformed count of the top 600 phecodes; PMID: 37938835)	musculoskeletal	Degeneration of intervertebral disc	722.6	logistic	62532	4028	58504	0.017	0.018	1.017	0.343	FALSE	FALSE
META	global comorbidity score (i.e., an inverse-normal transformed count of the top 600 phecodes; PMID: 37938835)	genitourinary	Vaginal enterocele, congenital or acquired	618.6	logistic	36652	177	36475	0.073	0.077	1.076	0.344	FALSE	FALSE
META	global comorbidity score (i.e., an inverse-normal transformed count of the top 600 phecodes; PMID: 37938835)	genitourinary	Urinary tract infection	591	logistic	60458	8689	51769	0.013	0.014	1.013	0.344	FALSE	FALSE
META	global comorbidity score (i.e., an inverse-normal transformed count of the top 600 phecodes; PMID: 37938835)	circulatory system	Giant cell arteritis	446.5	logistic	66135	131	66004	0.085	0.09	1.089	0.344	FALSE	FALSE
META	global comorbidity score (i.e., an inverse-normal transformed count of the top 600 phecodes; PMID: 37938835)	genitourinary	Renal failure NOS	585.2	logistic	65234	935	64299	0.033	0.035	1.033	0.345	FALSE	FALSE
META	global comorbidity score (i.e., an inverse-normal transformed count of the top 600 phecodes; PMID: 37938835)	symptoms	Syncope and collapse	788	logistic	62707	4352	58355	0.016	0.017	1.016	0.345	FALSE	FALSE
META	global comorbidity score (i.e., an inverse-normal transformed count of the top 600 phecodes; PMID: 37938835)	digestive	Gastric ulcer	531.2	logistic	65436	379	65057	0.05	0.053	1.051	0.347	FALSE	FALSE
META	global comorbidity score (i.e., an inverse-normal transformed count of the top 600 phecodes; PMID: 37938835)	musculoskeletal	Aseptic necrosis of bone	733.4	logistic	65868	430	65438	0.047	0.05	1.048	0.347	FALSE	FALSE
META	global comorbidity score (i.e., an inverse-normal transformed count of the top 600 phecodes; PMID: 37938835)	endocrine/metabolic	Disorders of mineral metabolism	275	logistic	62322	4501	57821	0.016	0.017	1.016	0.347	FALSE	FALSE
META	global comorbidity score (i.e., an inverse-normal transformed count of the top 600 phecodes; PMID: 37938835)	respiratory	Bronchitis	497	logistic	64229	677	63552	-0.038	0.04	0.963	0.348	FALSE	FALSE
META	global comorbidity score (i.e., an inverse-normal transformed count of the top 600 phecodes; PMID: 37938835)	endocrine/metabolic	Proteinuria	269	logistic	65234	1571	63663	-0.025	0.027	0.975	0.349	FALSE	FALSE
META	global comorbidity score (i.e., an inverse-normal transformed count of the top 600 phecodes; PMID: 37938835)	respiratory	Bronchiectasis	496.3	logistic	65689	586	65103	-0.04	0.043	0.961	0.349	FALSE	FALSE
META	global comorbidity score (i.e., an inverse-normal transformed count of the top 600 phecodes; PMID: 37938835)	circulatory system	Other cardiac conduction disorders	426.8	logistic	65624	210	65414	0.066	0.071	1.068	0.354	FALSE	FALSE
META	global comorbidity score (i.e., an inverse-normal transformed count of the top 600 phecodes; PMID: 37938835)	sense organs	Optic neuritis/neuropathy	377.3	logistic	65968	272	65696	-0.057	0.062	0.945	0.357	FALSE	FALSE
META	global comorbidity score (i.e., an inverse-normal transformed count of the top 600 phecodes; PMID: 37938835)	dermatologic	Other specified erythematous conditions	695.8	logistic	65355	397	64958	-0.048	0.052	0.953	0.357	FALSE	FALSE
META	global comorbidity score (i.e., an inverse-normal transformed count of the top 600 phecodes; PMID: 37938835)	dermatologic	Other local infections of skin and subcutaneous tissue	686	logistic	63874	1176	62698	0.029	0.031	1.029	0.357	FALSE	FALSE
META	global comorbidity score (i.e., an inverse-normal transformed count of the top 600 phecodes; PMID: 37938835)	hematopoietic	Spontaneous ecchymoses	287.1	logistic	65556	172	65384	-0.071	0.078	0.931	0.359	FALSE	FALSE
META	global comorbidity score (i.e., an inverse-normal transformed count of the top 600 phecodes; PMID: 37938835)	sense organs	Retinal detachment with retinal defect	361.1	logistic	66129	223	65906	0.063	0.069	1.065	0.359	FALSE	FALSE
META	global comorbidity score (i.e., an inverse-normal transformed count of the top 600 phecodes; PMID: 37938835)	neoplasms	Myeloproliferative disease	200	logistic	65559	1199	64360	0.027	0.03	1.028	0.363	FALSE	FALSE
META	global comorbidity score (i.e., an inverse-normal transformed count of the top 600 phecodes; PMID: 37938835)	symptoms	Symptoms involving nervous and musculoskeletal systems	781	logistic	64157	1177	62980	0.029	0.032	1.029	0.363	FALSE	FALSE
META	global comorbidity score (i.e., an inverse-normal transformed count of the top 600 phecodes; PMID: 37938835)	dermatologic	Chronic ulcer of unspecified site	707.3	logistic	65533	340	65193	-0.051	0.056	0.951	0.366	FALSE	FALSE
META	global comorbidity score (i.e., an inverse-normal transformed count of the top 600 phecodes; PMID: 37938835)	sense organs	Other nondiabetic retinopathy	362.3	logistic	65838	327	65511	-0.052	0.057	0.95	0.367	FALSE	FALSE
META	global comorbidity score (i.e., an inverse-normal transformed count of the top 600 phecodes; PMID: 37938835)	symptoms	Cervical radiculitis	765	logistic	65228	1343	63885	-0.026	0.029	0.974	0.367	FALSE	FALSE
META	global comorbidity score (i.e., an inverse-normal transformed count of the top 600 phecodes; PMID: 37938835)	dermatologic	Impetigo	686.2	logistic	65640	124	65516	0.083	0.092	1.086	0.367	FALSE	FALSE
META	global comorbidity score (i.e., an inverse-normal transformed count of the top 600 phecodes; PMID: 37938835)	hematopoietic	Anemia of chronic disease	285.2	logistic	63736	4294	59442	0.016	0.017	1.016	0.367	FALSE	FALSE
META	global comorbidity score (i.e., an inverse-normal transformed count of the top 600 phecodes; PMID: 37938835)	digestive	Nonspecific elevation of levels of transaminase or lactic acid dehydrogenase [LDH]	573.6	logistic	64490	1292	63198	-0.026	0.029	0.974	0.368	FALSE	FALSE
META	global comorbidity score (i.e., an inverse-normal transformed count of the top 600 phecodes; PMID: 37938835)	sense organs	Corneal ulcer	370.1	logistic	66101	168	65933	0.071	0.079	1.073	0.369	FALSE	FALSE
META	global comorbidity score (i.e., an inverse-normal transformed count of the top 600 phecodes; PMID: 37938835)	neurological	Insomnia	327.4	logistic	62352	4705	57647	0.015	0.017	1.015	0.369	FALSE	FALSE
META	global comorbidity score (i.e., an inverse-normal transformed count of the top 600 phecodes; PMID: 37938835)	neurological	Abnormal findings on study of brain and/or nervous system	346	logistic	65785	145	65640	-0.076	0.085	0.927	0.37	FALSE	FALSE
META	global comorbidity score (i.e., an inverse-normal transformed count of the top 600 phecodes; PMID: 37938835)	hematopoietic	Personal history of diseases of blood and blood-forming organs	289.3	logistic	65837	192	65645	-0.066	0.074	0.936	0.371	FALSE	FALSE
META	global comorbidity score (i.e., an inverse-normal transformed count of the top 600 phecodes; PMID: 37938835)	neurological	Other headache syndromes	339	logistic	63513	2105	61408	0.021	0.024	1.022	0.372	FALSE	FALSE
META	global comorbidity score (i.e., an inverse-normal transformed count of the top 600 phecodes; PMID: 37938835)	injuries & poisonings	Antineoplastic and immunosuppressive drugs causing adverse effects	963.1	logistic	64920	1116	63804	0.028	0.031	1.028	0.372	FALSE	FALSE
META	global comorbidity score (i.e., an inverse-normal transformed count of the top 600 phecodes; PMID: 37938835)	genitourinary	Secondary hyperparathyroidism (of renal origin)	588.2	logistic	65927	500	65427	-0.042	0.047	0.959	0.375	FALSE	FALSE
META	global comorbidity score (i.e., an inverse-normal transformed count of the top 600 phecodes; PMID: 37938835)	endocrine/metabolic	Type 1 diabetes with neurological manifestations	250.14	logistic	65872	513	65359	-0.041	0.046	0.96	0.376	FALSE	FALSE
META	global comorbidity score (i.e., an inverse-normal transformed count of the top 600 phecodes; PMID: 37938835)	hematopoietic	Primary hypercoagulable state	286.81	logistic	65849	510	65339	-0.04	0.045	0.961	0.376	FALSE	FALSE
META	global comorbidity score (i.e., an inverse-normal transformed count of the top 600 phecodes; PMID: 37938835)	endocrine/metabolic	Vitamin B-complex deficiencies	261.2	logistic	64815	2051	62764	-0.021	0.024	0.979	0.377	FALSE	FALSE
META	global comorbidity score (i.e., an inverse-normal transformed count of the top 600 phecodes; PMID: 37938835)	mental disorders	Vascular dementia	290.16	logistic	66038	210	65828	-0.063	0.072	0.939	0.377	FALSE	FALSE
META	global comorbidity score (i.e., an inverse-normal transformed count of the top 600 phecodes; PMID: 37938835)	neurological	Trigeminal nerve disorders [CN5]	352.1	logistic	65682	463	65219	0.042	0.048	1.043	0.379	FALSE	FALSE
META	global comorbidity score (i.e., an inverse-normal transformed count of the top 600 phecodes; PMID: 37938835)	congenital anomalies	Digestive congenital anomalies	750	logistic	65050	550	64500	-0.039	0.045	0.961	0.382	FALSE	FALSE
META	global comorbidity score (i.e., an inverse-normal transformed count of the top 600 phecodes; PMID: 37938835)	endocrine/metabolic	Toxic multinodular goiter	242.2	logistic	66095	128	65967	0.078	0.09	1.082	0.383	FALSE	FALSE
META	global comorbidity score (i.e., an inverse-normal transformed count of the top 600 phecodes; PMID: 37938835)	endocrine/metabolic	Insulin pump user	250.3	logistic	64561	3486	61075	0.016	0.019	1.016	0.383	FALSE	FALSE
META	global comorbidity score (i.e., an inverse-normal transformed count of the top 600 phecodes; PMID: 37938835)	sense organs	Retinopathy of prematurity	362.1	logistic	66156	103	66053	0.09	0.103	1.094	0.384	FALSE	FALSE
META	global comorbidity score (i.e., an inverse-normal transformed count of the top 600 phecodes; PMID: 37938835)	neurological	Anterior horn cell disease	334.2	logistic	66127	107	66020	0.086	0.099	1.09	0.384	FALSE	FALSE
META	global comorbidity score (i.e., an inverse-normal transformed count of the top 600 phecodes; PMID: 37938835)	injuries & poisonings	Other sprains and strains	842	logistic	65410	188	65222	0.065	0.075	1.067	0.384	FALSE	FALSE
META	global comorbidity score (i.e., an inverse-normal transformed count of the top 600 phecodes; PMID: 37938835)	musculoskeletal	Osteoarthrosis involving more than one site, but not specified as generalized	740.3	logistic	65744	160	65584	-0.07	0.081	0.932	0.387	FALSE	FALSE
META	global comorbidity score (i.e., an inverse-normal transformed count of the top 600 phecodes; PMID: 37938835)	infectious diseases	Aspergillosis	117.4	logistic	66146	127	66019	0.078	0.091	1.081	0.388	FALSE	FALSE
META	global comorbidity score (i.e., an inverse-normal transformed count of the top 600 phecodes; PMID: 37938835)	congenital anomalies	Nervous system congenital anomalies	752	logistic	65812	602	65210	0.037	0.043	1.038	0.389	FALSE	FALSE
META	global comorbidity score (i.e., an inverse-normal transformed count of the top 600 phecodes; PMID: 37938835)	sense organs	Strabismus (not specified as paralytic)	378.1	logistic	65763	647	65116	-0.035	0.041	0.965	0.393	FALSE	FALSE
META	global comorbidity score (i.e., an inverse-normal transformed count of the top 600 phecodes; PMID: 37938835)	genitourinary	Oliguria and anuria	599.6	logistic	65548	223	65325	0.059	0.069	1.061	0.395	FALSE	FALSE
META	global comorbidity score (i.e., an inverse-normal transformed count of the top 600 phecodes; PMID: 37938835)	genitourinary	Other disorders of the kidney and ureters	586	logistic	61903	5670	56233	0.013	0.016	1.014	0.395	FALSE	FALSE
META	global comorbidity score (i.e., an inverse-normal transformed count of the top 600 phecodes; PMID: 37938835)	genitourinary	Nephrotic syndrome without mention of glomerulonephritis	580.2	logistic	65955	264	65691	0.053	0.063	1.055	0.397	FALSE	FALSE
META	global comorbidity score (i.e., an inverse-normal transformed count of the top 600 phecodes; PMID: 37938835)	pregnancy complications	Early or threatened labor; hemorrhage in early pregnancy	636	logistic	35811	1522	34289	0.023	0.027	1.023	0.397	FALSE	FALSE
META	global comorbidity score (i.e., an inverse-normal transformed count of the top 600 phecodes; PMID: 37938835)	circulatory system	Circulatory disease NEC	459.9	logistic	63873	1073	62800	0.028	0.033	1.028	0.398	FALSE	FALSE
META	global comorbidity score (i.e., an inverse-normal transformed count of the top 600 phecodes; PMID: 37938835)	congenital anomalies	Neural tube defects	752.1	logistic	66078	218	65860	0.059	0.069	1.06	0.398	FALSE	FALSE
META	global comorbidity score (i.e., an inverse-normal transformed count of the top 600 phecodes; PMID: 37938835)	musculoskeletal	Acquired spondylolisthesis	738.4	logistic	65254	1050	64204	-0.028	0.033	0.973	0.398	FALSE	FALSE
META	global comorbidity score (i.e., an inverse-normal transformed count of the top 600 phecodes; PMID: 37938835)	circulatory system	Chronic pericarditis	420.22	logistic	65924	208	65716	-0.06	0.071	0.942	0.398	FALSE	FALSE
META	global comorbidity score (i.e., an inverse-normal transformed count of the top 600 phecodes; PMID: 37938835)	genitourinary	Noninflammatory disorders of ovary, fallopian tube, and broad ligament	619.1	logistic	36116	251	35865	-0.054	0.064	0.947	0.399	FALSE	FALSE
META	global comorbidity score (i.e., an inverse-normal transformed count of the top 600 phecodes; PMID: 37938835)	endocrine/metabolic	Secondary diabetes mellitus	249	logistic	65707	543	65164	-0.038	0.045	0.963	0.4	FALSE	FALSE
META	global comorbidity score (i.e., an inverse-normal transformed count of the top 600 phecodes; PMID: 37938835)	sense organs	Aphakia and other disorders of lens	379.3	logistic	66137	102	66035	0.085	0.101	1.089	0.401	FALSE	FALSE
META	global comorbidity score (i.e., an inverse-normal transformed count of the top 600 phecodes; PMID: 37938835)	digestive	Reflux esophagitis	530.14	logistic	64748	695	64053	-0.033	0.039	0.968	0.405	FALSE	FALSE
META	global comorbidity score (i.e., an inverse-normal transformed count of the top 600 phecodes; PMID: 37938835)	sense organs	Macular degeneration, wet	362.22	logistic	66134	130	66004	-0.077	0.092	0.926	0.405	FALSE	FALSE
META	global comorbidity score (i.e., an inverse-normal transformed count of the top 600 phecodes; PMID: 37938835)	symptoms	Edema	782.3	logistic	60623	6462	54161	0.013	0.016	1.013	0.405	FALSE	FALSE
META	global comorbidity score (i.e., an inverse-normal transformed count of the top 600 phecodes; PMID: 37938835)	injuries & poisonings	Colles' fracture	803.21	logistic	66045	173	65872	-0.065	0.078	0.937	0.406	FALSE	FALSE
META	global comorbidity score (i.e., an inverse-normal transformed count of the top 600 phecodes; PMID: 37938835)	neoplasms	Non-Hodgkins lymphoma	202.2	logistic	65840	553	65287	0.036	0.044	1.037	0.407	FALSE	FALSE
META	global comorbidity score (i.e., an inverse-normal transformed count of the top 600 phecodes; PMID: 37938835)	genitourinary	Dysmenorrhea	626.2	logistic	36233	406	35827	0.042	0.051	1.043	0.407	FALSE	FALSE
META	global comorbidity score (i.e., an inverse-normal transformed count of the top 600 phecodes; PMID: 37938835)	mental disorders	Anorexia nervosa	305.21	logistic	66170	126	66044	-0.075	0.09	0.928	0.407	FALSE	FALSE
META	global comorbidity score (i.e., an inverse-normal transformed count of the top 600 phecodes; PMID: 37938835)	circulatory system	Aneurysm of other specified artery	442.8	logistic	65907	212	65695	0.058	0.07	1.06	0.409	FALSE	FALSE
META	global comorbidity score (i.e., an inverse-normal transformed count of the top 600 phecodes; PMID: 37938835)	injuries & poisonings	Anaphylactic shock NOS	946	logistic	65825	195	65630	-0.06	0.073	0.942	0.409	FALSE	FALSE
META	global comorbidity score (i.e., an inverse-normal transformed count of the top 600 phecodes; PMID: 37938835)	sense organs	Retinal edema	362.9	logistic	65955	232	65723	-0.055	0.067	0.946	0.411	FALSE	FALSE
META	global comorbidity score (i.e., an inverse-normal transformed count of the top 600 phecodes; PMID: 37938835)	musculoskeletal	Acute osteomyelitis	710.11	logistic	65822	404	65418	0.042	0.052	1.043	0.411	FALSE	FALSE
META	global comorbidity score (i.e., an inverse-normal transformed count of the top 600 phecodes; PMID: 37938835)	genitourinary	Urinary obstruction	599.1	logistic	65752	294	65458	0.049	0.06	1.051	0.412	FALSE	FALSE
META	global comorbidity score (i.e., an inverse-normal transformed count of the top 600 phecodes; PMID: 37938835)	symptoms	Hypothermia/Chills	780	logistic	65387	179	65208	-0.063	0.077	0.939	0.413	FALSE	FALSE
META	global comorbidity score (i.e., an inverse-normal transformed count of the top 600 phecodes; PMID: 37938835)	circulatory system	Secondary/extrinsic cardiomyopathies	425.2	logistic	65507	954	64553	0.028	0.034	1.028	0.414	FALSE	FALSE
META	global comorbidity score (i.e., an inverse-normal transformed count of the top 600 phecodes; PMID: 37938835)	sense organs	Visual disturbances	368	logistic	63013	2464	60549	-0.018	0.022	0.982	0.414	FALSE	FALSE
META	global comorbidity score (i.e., an inverse-normal transformed count of the top 600 phecodes; PMID: 37938835)	neurological	Other and unspecified disorders of the nervous system	349	logistic	65407	474	64933	0.038	0.047	1.039	0.416	FALSE	FALSE
META	global comorbidity score (i.e., an inverse-normal transformed count of the top 600 phecodes; PMID: 37938835)	infectious diseases	Intestinal infection	8	logistic	64263	1352	62911	0.024	0.029	1.024	0.418	FALSE	FALSE
META	global comorbidity score (i.e., an inverse-normal transformed count of the top 600 phecodes; PMID: 37938835)	neurological	Other demyelinating diseases of central nervous system	341	logistic	65780	593	65187	-0.034	0.042	0.967	0.418	FALSE	FALSE
META	global comorbidity score (i.e., an inverse-normal transformed count of the top 600 phecodes; PMID: 37938835)	injuries & poisonings	Poisoning by primarily systemic agents	963	logistic	64845	1136	63709	0.025	0.031	1.025	0.418	FALSE	FALSE
META	global comorbidity score (i.e., an inverse-normal transformed count of the top 600 phecodes; PMID: 37938835)	circulatory system	Anomalous atrioventricular excitation	426.4	logistic	66144	116	66028	-0.076	0.094	0.927	0.42	FALSE	FALSE
META	global comorbidity score (i.e., an inverse-normal transformed count of the top 600 phecodes; PMID: 37938835)	genitourinary	Microscopic hematuria	593.2	logistic	65579	420	65159	-0.04	0.05	0.961	0.425	FALSE	FALSE
META	global comorbidity score (i.e., an inverse-normal transformed count of the top 600 phecodes; PMID: 37938835)	neoplasms	Cancer of other female genital organs	184	logistic	36477	711	35766	0.031	0.039	1.031	0.426	FALSE	FALSE
META	global comorbidity score (i.e., an inverse-normal transformed count of the top 600 phecodes; PMID: 37938835)	neoplasms	Cancer of other endocrine glands	194	logistic	66036	133	65903	-0.07	0.088	0.933	0.427	FALSE	FALSE
META	global comorbidity score (i.e., an inverse-normal transformed count of the top 600 phecodes; PMID: 37938835)	genitourinary	Glomerulonephritis	580.1	logistic	65809	354	65455	0.043	0.054	1.044	0.428	FALSE	FALSE
META	global comorbidity score (i.e., an inverse-normal transformed count of the top 600 phecodes; PMID: 37938835)	hematopoietic	Other diseases of blood and blood-forming organs	289	logistic	64631	1057	63574	-0.025	0.032	0.975	0.429	FALSE	FALSE
META	global comorbidity score (i.e., an inverse-normal transformed count of the top 600 phecodes; PMID: 37938835)	digestive	Other disorders of peritoneum	568	logistic	63842	968	62874	0.027	0.034	1.027	0.43	FALSE	FALSE
META	global comorbidity score (i.e., an inverse-normal transformed count of the top 600 phecodes; PMID: 37938835)	neoplasms	Cancer of bone and connective tissue	170	logistic	65426	932	64494	-0.026	0.034	0.974	0.431	FALSE	FALSE
META	global comorbidity score (i.e., an inverse-normal transformed count of the top 600 phecodes; PMID: 37938835)	genitourinary	Functional disorders of bladder	596.5	logistic	65229	1561	63668	0.021	0.027	1.021	0.433	FALSE	FALSE
META	global comorbidity score (i.e., an inverse-normal transformed count of the top 600 phecodes; PMID: 37938835)	digestive	Cholelithiasis with acute cholecystitis	574.11	logistic	65893	154	65739	0.064	0.082	1.067	0.434	FALSE	FALSE
META	global comorbidity score (i.e., an inverse-normal transformed count of the top 600 phecodes; PMID: 37938835)	endocrine/metabolic	Type 2 diabetes with renal manifestations	250.22	logistic	65305	2131	63174	0.019	0.024	1.019	0.434	FALSE	FALSE
META	global comorbidity score (i.e., an inverse-normal transformed count of the top 600 phecodes; PMID: 37938835)	digestive	Hemorrhage from gastrointestinal ulcer	531.1	logistic	65837	242	65595	-0.052	0.066	0.95	0.434	FALSE	FALSE
META	global comorbidity score (i.e., an inverse-normal transformed count of the top 600 phecodes; PMID: 37938835)	neoplasms	Benign neoplasm of eye	224	logistic	65974	233	65741	-0.052	0.067	0.949	0.436	FALSE	FALSE
META	global comorbidity score (i.e., an inverse-normal transformed count of the top 600 phecodes; PMID: 37938835)	sense organs	Otorrhea	381.9	logistic	65850	294	65556	0.046	0.06	1.048	0.439	FALSE	FALSE
META	global comorbidity score (i.e., an inverse-normal transformed count of the top 600 phecodes; PMID: 37938835)	genitourinary	stress incontinence, female	624.9	logistic	36131	876	35255	-0.027	0.035	0.973	0.442	FALSE	FALSE
META	global comorbidity score (i.e., an inverse-normal transformed count of the top 600 phecodes; PMID: 37938835)	neurological	Essential tremor	333.1	logistic	65591	720	64871	-0.03	0.039	0.971	0.443	FALSE	FALSE
META	global comorbidity score (i.e., an inverse-normal transformed count of the top 600 phecodes; PMID: 37938835)	circulatory system	Cardiac pacemaker in situ	426.91	logistic	65416	2106	63310	0.018	0.023	1.018	0.443	FALSE	FALSE
META	global comorbidity score (i.e., an inverse-normal transformed count of the top 600 phecodes; PMID: 37938835)	sense organs	Nystagmus and other irregular eye movements	378.2	logistic	65997	152	65845	-0.064	0.084	0.938	0.445	FALSE	FALSE
META	global comorbidity score (i.e., an inverse-normal transformed count of the top 600 phecodes; PMID: 37938835)	endocrine/metabolic	Hyperosmolality and/or hypernatremia	276.11	logistic	65447	817	64630	-0.028	0.037	0.972	0.447	FALSE	FALSE
META	global comorbidity score (i.e., an inverse-normal transformed count of the top 600 phecodes; PMID: 37938835)	musculoskeletal	Laxity of ligament or hypermobility syndrome	728.2	logistic	65993	154	65839	-0.062	0.082	0.939	0.447	FALSE	FALSE
META	global comorbidity score (i.e., an inverse-normal transformed count of the top 600 phecodes; PMID: 37938835)	neoplasms	Myeloid leukemia, chronic	204.22	logistic	66095	303	65792	0.045	0.059	1.046	0.448	FALSE	FALSE
META	global comorbidity score (i.e., an inverse-normal transformed count of the top 600 phecodes; PMID: 37938835)	injuries & poisonings	Open wound of foot except toe(s) alone	871.3	logistic	65795	171	65624	0.059	0.078	1.061	0.448	FALSE	FALSE
META	global comorbidity score (i.e., an inverse-normal transformed count of the top 600 phecodes; PMID: 37938835)	sense organs	Amblyopia	368.1	logistic	65968	253	65715	-0.049	0.064	0.952	0.448	FALSE	FALSE
META	global comorbidity score (i.e., an inverse-normal transformed count of the top 600 phecodes; PMID: 37938835)	circulatory system	Blood vessel replaced	459.7	logistic	65770	256	65514	0.049	0.065	1.051	0.45	FALSE	FALSE
META	global comorbidity score (i.e., an inverse-normal transformed count of the top 600 phecodes; PMID: 37938835)	neoplasms	Malignant neoplasm of rectum, rectosigmoid junction, and anus	153.3	logistic	65787	1112	64675	0.023	0.031	1.023	0.452	FALSE	FALSE
META	global comorbidity score (i.e., an inverse-normal transformed count of the top 600 phecodes; PMID: 37938835)	symptoms	Other and nonspecific abnormal cytological, histological and immunological findings	795	logistic	65851	112	65739	-0.072	0.096	0.93	0.452	FALSE	FALSE
META	global comorbidity score (i.e., an inverse-normal transformed count of the top 600 phecodes; PMID: 37938835)	musculoskeletal	Contracture of tendon (sheath)	727.7	logistic	65934	187	65747	-0.056	0.074	0.946	0.452	FALSE	FALSE
META	global comorbidity score (i.e., an inverse-normal transformed count of the top 600 phecodes; PMID: 37938835)	musculoskeletal	Osteoarthrosis NOS	740.9	logistic	61785	5928	55857	0.012	0.016	1.012	0.452	FALSE	FALSE
META	global comorbidity score (i.e., an inverse-normal transformed count of the top 600 phecodes; PMID: 37938835)	injuries & poisonings	Complication of nervous system device, implant, and graft	855	logistic	65938	450	65488	-0.036	0.048	0.965	0.455	FALSE	FALSE
META	global comorbidity score (i.e., an inverse-normal transformed count of the top 600 phecodes; PMID: 37938835)	hematopoietic	Anemia in chronic kidney disease	285.21	logistic	65376	1500	63876	-0.021	0.029	0.979	0.456	FALSE	FALSE
META	global comorbidity score (i.e., an inverse-normal transformed count of the top 600 phecodes; PMID: 37938835)	sense organs	Ptosis of eyelid	374.3	logistic	65721	540	65181	-0.033	0.045	0.967	0.456	FALSE	FALSE
META	global comorbidity score (i.e., an inverse-normal transformed count of the top 600 phecodes; PMID: 37938835)	congenital anomalies	Other congenital anomalies of lower limb, including pelvic girdle	755.6	logistic	65959	252	65707	0.05	0.068	1.052	0.457	FALSE	FALSE
META	global comorbidity score (i.e., an inverse-normal transformed count of the top 600 phecodes; PMID: 37938835)	circulatory system	Left bundle branch block	426.32	logistic	65527	761	64766	0.028	0.038	1.028	0.458	FALSE	FALSE
META	global comorbidity score (i.e., an inverse-normal transformed count of the top 600 phecodes; PMID: 37938835)	symptoms	Symptoms involving skin and other integumentary tissue	782	logistic	65238	251	64987	-0.048	0.065	0.953	0.458	FALSE	FALSE
META	global comorbidity score (i.e., an inverse-normal transformed count of the top 600 phecodes; PMID: 37938835)	endocrine/metabolic	Disturbances of amino-acid transport	270.1	logistic	66084	102	65982	-0.074	0.1	0.928	0.459	FALSE	FALSE
META	global comorbidity score (i.e., an inverse-normal transformed count of the top 600 phecodes; PMID: 37938835)	sense organs	Anomalies of pupillary function	379.4	logistic	65952	111	65841	0.072	0.097	1.074	0.459	FALSE	FALSE
META	global comorbidity score (i.e., an inverse-normal transformed count of the top 600 phecodes; PMID: 37938835)	neurological	Peripheral autonomic neuropathy	337.1	logistic	65943	132	65811	-0.066	0.089	0.936	0.459	FALSE	FALSE
META	global comorbidity score (i.e., an inverse-normal transformed count of the top 600 phecodes; PMID: 37938835)	genitourinary	Chronic Kidney Disease, Stage IV	585.34	logistic	65717	1552	64165	0.02	0.028	1.02	0.465	FALSE	FALSE
META	global comorbidity score (i.e., an inverse-normal transformed count of the top 600 phecodes; PMID: 37938835)	sense organs	Retinal detachments and defects	361	logistic	66025	420	65605	-0.037	0.05	0.964	0.466	FALSE	FALSE
META	global comorbidity score (i.e., an inverse-normal transformed count of the top 600 phecodes; PMID: 37938835)	neoplasms	Benign neoplasm of eye, uveal	224.1	logistic	66071	171	65900	-0.057	0.078	0.945	0.468	FALSE	FALSE
META	global comorbidity score (i.e., an inverse-normal transformed count of the top 600 phecodes; PMID: 37938835)	musculoskeletal	Sacroiliitis NEC	715.1	logistic	65748	597	65151	-0.031	0.043	0.97	0.469	FALSE	FALSE
META	global comorbidity score (i.e., an inverse-normal transformed count of the top 600 phecodes; PMID: 37938835)	congenital anomalies	Cystic kidney disease	751.21	logistic	65327	463	64864	0.035	0.048	1.035	0.47	FALSE	FALSE
META	global comorbidity score (i.e., an inverse-normal transformed count of the top 600 phecodes; PMID: 37938835)	endocrine/metabolic	Disorders of adrenal glands	255	logistic	64744	1527	63217	0.02	0.027	1.02	0.471	FALSE	FALSE
META	global comorbidity score (i.e., an inverse-normal transformed count of the top 600 phecodes; PMID: 37938835)	genitourinary	Absent or infrequent menstruation	626.11	logistic	35888	538	35350	-0.032	0.045	0.968	0.471	FALSE	FALSE
META	global comorbidity score (i.e., an inverse-normal transformed count of the top 600 phecodes; PMID: 37938835)	hematopoietic	Diseases of spleen	289.5	logistic	65551	301	65250	0.043	0.059	1.044	0.472	FALSE	FALSE
META	global comorbidity score (i.e., an inverse-normal transformed count of the top 600 phecodes; PMID: 37938835)	respiratory	Orthopnea	513.32	logistic	65697	110	65587	-0.07	0.098	0.932	0.472	FALSE	FALSE
META	global comorbidity score (i.e., an inverse-normal transformed count of the top 600 phecodes; PMID: 37938835)	endocrine/metabolic	Precocious sexual development and puberty NEC	259.4	logistic	66120	125	65995	0.067	0.093	1.069	0.472	FALSE	FALSE
META	global comorbidity score (i.e., an inverse-normal transformed count of the top 600 phecodes; PMID: 37938835)	sense organs	Central origin vertigo	386.21	logistic	65957	139	65818	-0.063	0.087	0.939	0.472	FALSE	FALSE
META	global comorbidity score (i.e., an inverse-normal transformed count of the top 600 phecodes; PMID: 37938835)	pregnancy complications	Hemorrhage of fetus or newborn	656.4	logistic	66102	121	65981	0.072	0.1	1.074	0.473	FALSE	FALSE
META	global comorbidity score (i.e., an inverse-normal transformed count of the top 600 phecodes; PMID: 37938835)	endocrine/metabolic	Polyneuropathy in diabetes	250.6	logistic	65114	1952	63162	0.018	0.025	1.018	0.475	FALSE	FALSE
META	global comorbidity score (i.e., an inverse-normal transformed count of the top 600 phecodes; PMID: 37938835)	injuries & poisonings	Fracture of upper limb	803	logistic	65237	2652	62585	-0.015	0.021	0.985	0.475	FALSE	FALSE
META	global comorbidity score (i.e., an inverse-normal transformed count of the top 600 phecodes; PMID: 37938835)	hematopoietic	Eosinophilia	288.3	logistic	66002	213	65789	-0.05	0.07	0.951	0.475	FALSE	FALSE
META	global comorbidity score (i.e., an inverse-normal transformed count of the top 600 phecodes; PMID: 37938835)	sense organs	Uveitis, noninfectious or NOS	371.1	logistic	66005	334	65671	-0.04	0.056	0.961	0.476	FALSE	FALSE
META	global comorbidity score (i.e., an inverse-normal transformed count of the top 600 phecodes; PMID: 37938835)	genitourinary	Hydronephrosis	595	logistic	65121	1549	63572	0.019	0.027	1.019	0.476	FALSE	FALSE
META	global comorbidity score (i.e., an inverse-normal transformed count of the top 600 phecodes; PMID: 37938835)	pregnancy complications	Hemorrhage during pregnancy; childbirth and postpartum	635	logistic	36343	356	35987	-0.038	0.054	0.962	0.478	FALSE	FALSE
META	global comorbidity score (i.e., an inverse-normal transformed count of the top 600 phecodes; PMID: 37938835)	genitourinary	Excessive or frequent menstruation	626.12	logistic	35934	1037	34897	-0.023	0.032	0.977	0.481	FALSE	FALSE
META	global comorbidity score (i.e., an inverse-normal transformed count of the top 600 phecodes; PMID: 37938835)	symptoms	Thoracic or lumbosacral neuritis or radiculitis, unspecified	763	logistic	64536	2761	61775	0.015	0.021	1.015	0.484	FALSE	FALSE
META	global comorbidity score (i.e., an inverse-normal transformed count of the top 600 phecodes; PMID: 37938835)	injuries & poisonings	Adrenal cortical steroids causing adverse effects in therapeutic use	962.1	logistic	65696	180	65516	0.053	0.076	1.055	0.486	FALSE	FALSE
META	global comorbidity score (i.e., an inverse-normal transformed count of the top 600 phecodes; PMID: 37938835)	circulatory system	Phlebitis and thrombophlebitis	451	logistic	65278	447	64831	-0.034	0.049	0.967	0.487	FALSE	FALSE
META	global comorbidity score (i.e., an inverse-normal transformed count of the top 600 phecodes; PMID: 37938835)	circulatory system	Symptoms involving cardiovascular system	429.3	logistic	62871	1231	61640	-0.021	0.031	0.979	0.488	FALSE	FALSE
META	global comorbidity score (i.e., an inverse-normal transformed count of the top 600 phecodes; PMID: 37938835)	sense organs	Paralytic strabismus	378.5	logistic	66070	181	65889	-0.052	0.076	0.949	0.489	FALSE	FALSE
META	global comorbidity score (i.e., an inverse-normal transformed count of the top 600 phecodes; PMID: 37938835)	symptoms	Postprocedural fever	783.1	logistic	65773	102	65671	-0.07	0.101	0.932	0.489	FALSE	FALSE
META	global comorbidity score (i.e., an inverse-normal transformed count of the top 600 phecodes; PMID: 37938835)	neoplasms	Malignant neoplasm of small intestine, including duodenum	159.2	logistic	65996	264	65732	-0.043	0.063	0.958	0.491	FALSE	FALSE
META	global comorbidity score (i.e., an inverse-normal transformed count of the top 600 phecodes; PMID: 37938835)	musculoskeletal	Ganglion and cyst of synovium, tendon, and bursa	727.4	logistic	65432	620	64812	-0.028	0.041	0.972	0.492	FALSE	FALSE
META	global comorbidity score (i.e., an inverse-normal transformed count of the top 600 phecodes; PMID: 37938835)	endocrine/metabolic	Gouty arthropathy	274.11	logistic	65561	820	64741	0.025	0.037	1.025	0.497	FALSE	FALSE
META	global comorbidity score (i.e., an inverse-normal transformed count of the top 600 phecodes; PMID: 37938835)	congenital anomalies	Congenital deformities of feet	755.1	logistic	65896	159	65737	-0.055	0.081	0.947	0.498	FALSE	FALSE
META	global comorbidity score (i.e., an inverse-normal transformed count of the top 600 phecodes; PMID: 37938835)	sense organs	Mastoiditis & related conditions	381.3	logistic	65968	120	65848	0.063	0.093	1.065	0.498	FALSE	FALSE
META	global comorbidity score (i.e., an inverse-normal transformed count of the top 600 phecodes; PMID: 37938835)	hematopoietic	Other vitamin B12 deficiency anemia	281.12	logistic	65603	631	64972	-0.028	0.041	0.972	0.499	FALSE	FALSE
META	global comorbidity score (i.e., an inverse-normal transformed count of the top 600 phecodes; PMID: 37938835)	sense organs	Perforation of tympanic membrane	384.4	logistic	65915	361	65554	-0.036	0.054	0.964	0.499	FALSE	FALSE
META	global comorbidity score (i.e., an inverse-normal transformed count of the top 600 phecodes; PMID: 37938835)	circulatory system	Varicose veins	454	logistic	65033	982	64051	-0.023	0.033	0.978	0.5	FALSE	FALSE
META	global comorbidity score (i.e., an inverse-normal transformed count of the top 600 phecodes; PMID: 37938835)	congenital anomalies	Upper gastrointestinal congenital anomalies	750.1	logistic	65813	174	65639	-0.052	0.078	0.95	0.505	FALSE	FALSE
META	global comorbidity score (i.e., an inverse-normal transformed count of the top 600 phecodes; PMID: 37938835)	circulatory system	Polyarteritis nodosa and allied conditions	446	logistic	65832	584	65248	0.028	0.042	1.029	0.506	FALSE	FALSE
META	global comorbidity score (i.e., an inverse-normal transformed count of the top 600 phecodes; PMID: 37938835)	injuries & poisonings	Anticoagulants causing adverse effects	964.1	logistic	65836	105	65731	0.066	0.1	1.069	0.507	FALSE	FALSE
META	global comorbidity score (i.e., an inverse-normal transformed count of the top 600 phecodes; PMID: 37938835)	hematopoietic	Anemia in neoplastic disease	285.22	logistic	65038	2247	62791	0.015	0.022	1.015	0.507	FALSE	FALSE
META	global comorbidity score (i.e., an inverse-normal transformed count of the top 600 phecodes; PMID: 37938835)	infectious diseases	Gram positive septicemia	38.2	logistic	65742	658	65084	0.027	0.041	1.028	0.508	FALSE	FALSE
META	global comorbidity score (i.e., an inverse-normal transformed count of the top 600 phecodes; PMID: 37938835)	mental disorders	Aphasia	292.11	logistic	65665	507	65158	0.03	0.046	1.031	0.509	FALSE	FALSE
META	global comorbidity score (i.e., an inverse-normal transformed count of the top 600 phecodes; PMID: 37938835)	genitourinary	Ovarian cyst	628	logistic	35621	873	34748	0.023	0.035	1.023	0.512	FALSE	FALSE
META	global comorbidity score (i.e., an inverse-normal transformed count of the top 600 phecodes; PMID: 37938835)	genitourinary	Other disorders of testis	603	logistic	28968	282	28686	-0.04	0.061	0.961	0.512	FALSE	FALSE
META	global comorbidity score (i.e., an inverse-normal transformed count of the top 600 phecodes; PMID: 37938835)	sense organs	Retinal vascular changes and abnomalities	362.4	logistic	65955	348	65607	-0.036	0.055	0.965	0.515	FALSE	FALSE
META	global comorbidity score (i.e., an inverse-normal transformed count of the top 600 phecodes; PMID: 37938835)	musculoskeletal	Other inflammatory spondylopathies	715	logistic	65330	853	64477	-0.023	0.036	0.977	0.517	FALSE	FALSE
META	global comorbidity score (i.e., an inverse-normal transformed count of the top 600 phecodes; PMID: 37938835)	respiratory	Influenza	481	logistic	63870	784	63086	-0.024	0.038	0.976	0.521	FALSE	FALSE
META	global comorbidity score (i.e., an inverse-normal transformed count of the top 600 phecodes; PMID: 37938835)	neurological	Meningitis	320	logistic	65899	324	65575	-0.036	0.057	0.965	0.525	FALSE	FALSE
META	global comorbidity score (i.e., an inverse-normal transformed count of the top 600 phecodes; PMID: 37938835)	endocrine/metabolic	Other disorders of neurohypophysis	253.7	logistic	65919	124	65795	-0.058	0.092	0.943	0.525	FALSE	FALSE
META	global comorbidity score (i.e., an inverse-normal transformed count of the top 600 phecodes; PMID: 37938835)	neoplasms	Bone cancer	170.1	logistic	65772	450	65322	-0.031	0.048	0.97	0.526	FALSE	FALSE
META	global comorbidity score (i.e., an inverse-normal transformed count of the top 600 phecodes; PMID: 37938835)	dermatologic	Carbuncle and furuncle	686.1	logistic	65520	253	65267	-0.041	0.064	0.96	0.527	FALSE	FALSE
META	global comorbidity score (i.e., an inverse-normal transformed count of the top 600 phecodes; PMID: 37938835)	genitourinary	Disorders of uterus, NEC	619.2	logistic	35521	416	35105	-0.032	0.051	0.969	0.529	FALSE	FALSE
META	global comorbidity score (i.e., an inverse-normal transformed count of the top 600 phecodes; PMID: 37938835)	circulatory system	Heart transplant/surgery	429.1	logistic	65415	771	64644	-0.024	0.039	0.976	0.529	FALSE	FALSE
META	global comorbidity score (i.e., an inverse-normal transformed count of the top 600 phecodes; PMID: 37938835)	respiratory	MRSA pneumonia	480.13	logistic	66103	198	65905	0.046	0.073	1.047	0.529	FALSE	FALSE
META	global comorbidity score (i.e., an inverse-normal transformed count of the top 600 phecodes; PMID: 37938835)	genitourinary	Hematuria	593	logistic	62799	3352	59447	-0.012	0.019	0.988	0.532	FALSE	FALSE
META	global comorbidity score (i.e., an inverse-normal transformed count of the top 600 phecodes; PMID: 37938835)	digestive	Incisional hernia	550.6	logistic	65632	1009	64623	0.02	0.033	1.02	0.535	FALSE	FALSE
META	global comorbidity score (i.e., an inverse-normal transformed count of the top 600 phecodes; PMID: 37938835)	pregnancy complications	Endocrine and metabolic disturbances of fetus and newborn	656.3	logistic	65944	222	65722	0.047	0.076	1.048	0.538	FALSE	FALSE
META	global comorbidity score (i.e., an inverse-normal transformed count of the top 600 phecodes; PMID: 37938835)	genitourinary	Pain and other symptoms associated with female genital organs	625	logistic	34858	1275	33583	0.018	0.029	1.018	0.539	FALSE	FALSE
META	global comorbidity score (i.e., an inverse-normal transformed count of the top 600 phecodes; PMID: 37938835)	genitourinary	Noninflammatory disorders of cervix	619.3	logistic	36344	122	36222	-0.055	0.092	0.946	0.548	FALSE	FALSE
META	global comorbidity score (i.e., an inverse-normal transformed count of the top 600 phecodes; PMID: 37938835)	injuries & poisonings	Fracture of ankle and foot	801	logistic	64943	1681	63262	0.015	0.026	1.015	0.551	FALSE	FALSE
META	global comorbidity score (i.e., an inverse-normal transformed count of the top 600 phecodes; PMID: 37938835)	endocrine/metabolic	Crystal arthropathies	274.2	logistic	65760	249	65511	-0.039	0.066	0.962	0.558	FALSE	FALSE
META	global comorbidity score (i.e., an inverse-normal transformed count of the top 600 phecodes; PMID: 37938835)	genitourinary	Mastodynia	613.5	logistic	65176	930	64246	-0.02	0.034	0.98	0.561	FALSE	FALSE
META	global comorbidity score (i.e., an inverse-normal transformed count of the top 600 phecodes; PMID: 37938835)	neurological	Muscular dystrophies and other myopathies	359	logistic	65649	1181	64468	-0.018	0.031	0.982	0.561	FALSE	FALSE
META	global comorbidity score (i.e., an inverse-normal transformed count of the top 600 phecodes; PMID: 37938835)	digestive	Oral aphthae	528.12	logistic	65876	102	65774	-0.058	0.101	0.943	0.564	FALSE	FALSE
META	global comorbidity score (i.e., an inverse-normal transformed count of the top 600 phecodes; PMID: 37938835)	digestive	Cyst and pseudocyst of pancreas	577.3	logistic	65974	472	65502	-0.027	0.047	0.973	0.565	FALSE	FALSE
META	global comorbidity score (i.e., an inverse-normal transformed count of the top 600 phecodes; PMID: 37938835)	injuries & poisonings	Poisoning by agents primarily affecting blood constituents	964	logistic	65764	112	65652	0.055	0.097	1.057	0.567	FALSE	FALSE
META	global comorbidity score (i.e., an inverse-normal transformed count of the top 600 phecodes; PMID: 37938835)	genitourinary	Noninflammatory female genital disorders	619	logistic	34013	1935	32078	-0.014	0.025	0.986	0.567	FALSE	FALSE
META	global comorbidity score (i.e., an inverse-normal transformed count of the top 600 phecodes; PMID: 37938835)	congenital anomalies	Obstructive genitourinary defect	751.3	logistic	65944	181	65763	-0.043	0.076	0.957	0.567	FALSE	FALSE
META	global comorbidity score (i.e., an inverse-normal transformed count of the top 600 phecodes; PMID: 37938835)	neoplasms	Malignant neoplasm of ovary	184.11	logistic	36632	429	36203	-0.028	0.049	0.972	0.568	FALSE	FALSE
META	global comorbidity score (i.e., an inverse-normal transformed count of the top 600 phecodes; PMID: 37938835)	circulatory system	Deep vein thrombosis [DVT]	452.2	logistic	65243	2051	63192	0.014	0.024	1.014	0.57	FALSE	FALSE
META	global comorbidity score (i.e., an inverse-normal transformed count of the top 600 phecodes; PMID: 37938835)	dermatologic	Cutaneous lupus erythematosus	695.41	logistic	66074	180	65894	0.043	0.076	1.044	0.571	FALSE	FALSE
META	global comorbidity score (i.e., an inverse-normal transformed count of the top 600 phecodes; PMID: 37938835)	infectious diseases	Herpes simplex	54	logistic	65138	781	64357	0.021	0.037	1.021	0.573	FALSE	FALSE
META	global comorbidity score (i.e., an inverse-normal transformed count of the top 600 phecodes; PMID: 37938835)	digestive	Gastritis and duodenitis	535	logistic	62646	1724	60922	0.015	0.026	1.015	0.573	FALSE	FALSE
META	global comorbidity score (i.e., an inverse-normal transformed count of the top 600 phecodes; PMID: 37938835)	genitourinary	Renal osteodystrophy	588.1	logistic	65797	1172	64625	-0.018	0.031	0.983	0.576	FALSE	FALSE
META	global comorbidity score (i.e., an inverse-normal transformed count of the top 600 phecodes; PMID: 37938835)	sense organs	Cholesteatoma	385.3	logistic	66112	172	65940	0.043	0.077	1.044	0.578	FALSE	FALSE
META	global comorbidity score (i.e., an inverse-normal transformed count of the top 600 phecodes; PMID: 37938835)	neoplasms	Manlignant and unknown neoplasms of brain and nervous system	191	logistic	65523	929	64594	0.019	0.034	1.019	0.581	FALSE	FALSE
META	global comorbidity score (i.e., an inverse-normal transformed count of the top 600 phecodes; PMID: 37938835)	digestive	Disorders of esophageal motility	530.5	logistic	65706	309	65397	0.032	0.059	1.033	0.582	FALSE	FALSE
META	global comorbidity score (i.e., an inverse-normal transformed count of the top 600 phecodes; PMID: 37938835)	endocrine/metabolic	Delayed milestones	264.3	logistic	65826	646	65180	-0.026	0.047	0.974	0.582	FALSE	FALSE
META	global comorbidity score (i.e., an inverse-normal transformed count of the top 600 phecodes; PMID: 37938835)	genitourinary	Disorders resulting from impaired renal function	588	logistic	65579	1534	64045	-0.015	0.028	0.985	0.583	FALSE	FALSE
META	global comorbidity score (i.e., an inverse-normal transformed count of the top 600 phecodes; PMID: 37938835)	hematopoietic	Hemorrhagic disorder due to intrinsic circulating anticoagulants	286.5	logistic	65938	227	65711	0.037	0.068	1.038	0.584	FALSE	FALSE
META	global comorbidity score (i.e., an inverse-normal transformed count of the top 600 phecodes; PMID: 37938835)	neoplasms	Leukemia	204	logistic	65811	1198	64613	-0.016	0.03	0.984	0.584	FALSE	FALSE
META	global comorbidity score (i.e., an inverse-normal transformed count of the top 600 phecodes; PMID: 37938835)	musculoskeletal	Contracture of joint	739	logistic	65721	504	65217	0.025	0.046	1.025	0.585	FALSE	FALSE
META	global comorbidity score (i.e., an inverse-normal transformed count of the top 600 phecodes; PMID: 37938835)	congenital anomalies	Congenital anomalies of intestine	750.21	logistic	65583	219	65364	-0.038	0.07	0.963	0.585	FALSE	FALSE
META	global comorbidity score (i.e., an inverse-normal transformed count of the top 600 phecodes; PMID: 37938835)	circulatory system	Pericarditis	420.2	logistic	64708	1244	63464	-0.016	0.03	0.984	0.585	FALSE	FALSE
META	global comorbidity score (i.e., an inverse-normal transformed count of the top 600 phecodes; PMID: 37938835)	musculoskeletal	Arthropathy associated with other disorders classified elsewhere	713	logistic	66025	241	65784	-0.036	0.066	0.965	0.588	FALSE	FALSE
META	global comorbidity score (i.e., an inverse-normal transformed count of the top 600 phecodes; PMID: 37938835)	digestive	Other disorders of biliary tract	575.8	logistic	65100	839	64261	0.019	0.036	1.02	0.59	FALSE	FALSE
META	global comorbidity score (i.e., an inverse-normal transformed count of the top 600 phecodes; PMID: 37938835)	neurological	Hydrocephalus	331.1	logistic	65917	771	65146	0.02	0.037	1.02	0.59	FALSE	FALSE
META	global comorbidity score (i.e., an inverse-normal transformed count of the top 600 phecodes; PMID: 37938835)	respiratory	Abnormal results of function study of pulmonary system	514.1	logistic	65796	180	65616	-0.041	0.077	0.96	0.591	FALSE	FALSE
META	global comorbidity score (i.e., an inverse-normal transformed count of the top 600 phecodes; PMID: 37938835)	digestive	Duodenitis	535.6	logistic	65520	226	65294	0.036	0.068	1.037	0.592	FALSE	FALSE
META	global comorbidity score (i.e., an inverse-normal transformed count of the top 600 phecodes; PMID: 37938835)	neoplasms	Cancer of eye	190	logistic	66083	116	65967	-0.051	0.094	0.951	0.593	FALSE	FALSE
META	global comorbidity score (i.e., an inverse-normal transformed count of the top 600 phecodes; PMID: 37938835)	injuries & poisonings	Open wound of hand except finger(s)	871.1	logistic	65515	249	65266	0.034	0.065	1.035	0.595	FALSE	FALSE
META	global comorbidity score (i.e., an inverse-normal transformed count of the top 600 phecodes; PMID: 37938835)	digestive	Disorders of function of stomach	536	logistic	63574	1741	61833	0.014	0.026	1.014	0.596	FALSE	FALSE
META	global comorbidity score (i.e., an inverse-normal transformed count of the top 600 phecodes; PMID: 37938835)	musculoskeletal	Other unspecified back disorders	724.9	logistic	65750	169	65581	-0.041	0.079	0.959	0.599	FALSE	FALSE
META	global comorbidity score (i.e., an inverse-normal transformed count of the top 600 phecodes; PMID: 37938835)	circulatory system	Other hypertensive complications	401.3	logistic	64627	1725	62902	-0.013	0.025	0.987	0.601	FALSE	FALSE
META	global comorbidity score (i.e., an inverse-normal transformed count of the top 600 phecodes; PMID: 37938835)	digestive	Inflammatory conditions of jaw	526.5	logistic	66072	111	65961	0.051	0.097	1.052	0.602	FALSE	FALSE
META	global comorbidity score (i.e., an inverse-normal transformed count of the top 600 phecodes; PMID: 37938835)	sense organs	Other disorders of ear	388	logistic	65889	139	65750	-0.045	0.087	0.956	0.603	FALSE	FALSE
META	global comorbidity score (i.e., an inverse-normal transformed count of the top 600 phecodes; PMID: 37938835)	dermatologic	Lupus (localized and systemic)	695.4	logistic	65889	987	64902	-0.017	0.033	0.983	0.606	FALSE	FALSE
META	global comorbidity score (i.e., an inverse-normal transformed count of the top 600 phecodes; PMID: 37938835)	genitourinary	Kidney replaced by transpant	587	logistic	65850	920	64930	-0.018	0.035	0.982	0.606	FALSE	FALSE
META	global comorbidity score (i.e., an inverse-normal transformed count of the top 600 phecodes; PMID: 37938835)	injuries & poisonings	Concussion	817	logistic	65519	130	65389	-0.046	0.089	0.955	0.608	FALSE	FALSE
META	global comorbidity score (i.e., an inverse-normal transformed count of the top 600 phecodes; PMID: 37938835)	genitourinary	Symptomatic artificial menopause	627.21	logistic	36520	303	36217	-0.03	0.059	0.971	0.61	FALSE	FALSE
META	global comorbidity score (i.e., an inverse-normal transformed count of the top 600 phecodes; PMID: 37938835)	circulatory system	Wegener's granulomatosis	446.4	logistic	66180	154	66026	-0.042	0.082	0.959	0.61	FALSE	FALSE
META	global comorbidity score (i.e., an inverse-normal transformed count of the top 600 phecodes; PMID: 37938835)	digestive	Abdominal hernia	550	logistic	61995	5150	56845	-0.008	0.016	0.992	0.613	FALSE	FALSE
META	global comorbidity score (i.e., an inverse-normal transformed count of the top 600 phecodes; PMID: 37938835)	injuries & poisonings	Complication of amputation stump	874	logistic	66116	161	65955	0.041	0.081	1.042	0.614	FALSE	FALSE
META	global comorbidity score (i.e., an inverse-normal transformed count of the top 600 phecodes; PMID: 37938835)	infectious diseases	Hepatitis NOS	70.9	logistic	65449	444	65005	-0.024	0.049	0.976	0.616	FALSE	FALSE
META	global comorbidity score (i.e., an inverse-normal transformed count of the top 600 phecodes; PMID: 37938835)	digestive	Temporomandibular joint disorders	526.4	logistic	65630	308	65322	-0.029	0.058	0.971	0.616	FALSE	FALSE
META	global comorbidity score (i.e., an inverse-normal transformed count of the top 600 phecodes; PMID: 37938835)	neoplasms	Benign neoplasm of lip, oral cavity, and pharynx	210	logistic	65832	232	65600	-0.033	0.067	0.967	0.618	FALSE	FALSE
META	global comorbidity score (i.e., an inverse-normal transformed count of the top 600 phecodes; PMID: 37938835)	neurological	Hereditary and idiopathic peripheral neuropathy	356	logistic	64135	1848	62287	-0.012	0.025	0.988	0.618	FALSE	FALSE
META	global comorbidity score (i.e., an inverse-normal transformed count of the top 600 phecodes; PMID: 37938835)	musculoskeletal	Osteitis deformans and osteopathies associated with other disorders classified elsewhere	731	logistic	65870	222	65648	0.034278961212 to 183	0.069	1.035	0.619	FALSE	FALSE
META	global comorbidity score (i.e., an inverse-normal transformed count of the top 600 phecodes; PMID: 37938835)	injuries & poisonings	Adverse reaction to serum or vaccine	941	logistic	65939	135	65804	0.044	0.089	1.045	0.62	FALSE	FALSE
META	global comorbidity score (i.e., an inverse-normal transformed count of the top 600 phecodes; PMID: 37938835)	musculoskeletal	Pathologic fracture of vertebrae	743.21	logistic	65780	247	65533	-0.032	0.065	0.968	0.62	FALSE	FALSE
META	global comorbidity score (i.e., an inverse-normal transformed count of the top 600 phecodes; PMID: 37938835)	digestive	Diseases of lips	528.5	logistic	65813	123	65690	0.045	0.093	1.046	0.624	FALSE	FALSE
META	global comorbidity score (i.e., an inverse-normal transformed count of the top 600 phecodes; PMID: 37938835)	genitourinary	Proliferative glomerulonephritis	580.11	logistic	66064	111	65953	-0.047	0.096	0.954	0.625	FALSE	FALSE
META	global comorbidity score (i.e., an inverse-normal transformed count of the top 600 phecodes; PMID: 37938835)	mental disorders	Other mental disorder	306	logistic	62887	2664	60223	-0.01	0.021	0.99	0.625	FALSE	FALSE
META	global comorbidity score (i.e., an inverse-normal transformed count of the top 600 phecodes; PMID: 37938835)	musculoskeletal	Pathological, developmental or recurrent dislocation	742.2	logistic	65981	107	65874	-0.048	0.098	0.953	0.626	FALSE	FALSE
META	global comorbidity score (i.e., an inverse-normal transformed count of the top 600 phecodes; PMID: 37938835)	respiratory	Other alveolar and parietoalveolar pneumonopathy	504	logistic	65819	593	65226	-0.02	0.042	0.98	0.628	FALSE	FALSE
META	global comorbidity score (i.e., an inverse-normal transformed count of the top 600 phecodes; PMID: 37938835)	mental disorders	Eating disorder	305.2	logistic	65816	490	65326	0.022	0.046	1.023	0.631	FALSE	FALSE
META	global comorbidity score (i.e., an inverse-normal transformed count of the top 600 phecodes; PMID: 37938835)	injuries & poisonings	Fracture of humerus	803.1	logistic	65822	704	65118	0.019	0.039	1.019	0.632	FALSE	FALSE
META	global comorbidity score (i.e., an inverse-normal transformed count of the top 600 phecodes; PMID: 37938835)	endocrine/metabolic	Hyperglyceridemia	272.12	logistic	65434	647	64787	0.019	0.041	1.02	0.632	FALSE	FALSE
META	global comorbidity score (i.e., an inverse-normal transformed count of the top 600 phecodes; PMID: 37938835)	neoplasms	Nodular lymphoma	202.21	logistic	66135	108	66027	-0.047	0.098	0.954	0.633	FALSE	FALSE
META	global comorbidity score (i.e., an inverse-normal transformed count of the top 600 phecodes; PMID: 37938835)	endocrine/metabolic	Disorders of calcium/phosphorus metabolism	275.5	logistic	63859	1861	61998	0.012	0.025	1.012	0.634	FALSE	FALSE
META	global comorbidity score (i.e., an inverse-normal transformed count of the top 600 phecodes; PMID: 37938835)	circulatory system	Nonrheumatic pulmonary valve disorders	395.4	logistic	65592	269	65323	-0.03	0.062	0.971	0.634	FALSE	FALSE
META	global comorbidity score (i.e., an inverse-normal transformed count of the top 600 phecodes; PMID: 37938835)	neurological	Myopathy	359.2	logistic	65680	1120	64560	-0.015	0.032	0.985	0.635	FALSE	FALSE
META	global comorbidity score (i.e., an inverse-normal transformed count of the top 600 phecodes; PMID: 37938835)	neurological	Hemiplegia	342	logistic	65373	647	64726	0.019	0.04	1.019	0.638	FALSE	FALSE
META	global comorbidity score (i.e., an inverse-normal transformed count of the top 600 phecodes; PMID: 37938835)	digestive	Other disorders of gallbladder	575.7	logistic	65110	422	64688	0.024	0.05	1.024	0.639	FALSE	FALSE
META	global comorbidity score (i.e., an inverse-normal transformed count of the top 600 phecodes; PMID: 37938835)	circulatory system	Cerebral atherosclerosis	433.12	logistic	65610	284	65326	0.029	0.061	1.029	0.641	FALSE	FALSE
META	global comorbidity score (i.e., an inverse-normal transformed count of the top 600 phecodes; PMID: 37938835)	genitourinary	Bladder neck obstruction	596.1	logistic	65901	189	65712	-0.035	0.075	0.966	0.644	FALSE	FALSE
META	global comorbidity score (i.e., an inverse-normal transformed count of the top 600 phecodes; PMID: 37938835)	neoplasms	Cancer of other lymphoid, histiocytic tissue	202	logistic	65696	656	65040	0.018	0.04	1.019	0.646	FALSE	FALSE
META	global comorbidity score (i.e., an inverse-normal transformed count of the top 600 phecodes; PMID: 37938835)	symptoms	Muscular wasting and disuse atrophy	772.1	logistic	65943	104	65839	0.046	0.1	1.047	0.646	FALSE	FALSE
META	global comorbidity score (i.e., an inverse-normal transformed count of the top 600 phecodes; PMID: 37938835)	respiratory	Chronic laryngitis	473.1	logistic	65916	188	65728	0.034	0.075	1.035	0.648	FALSE	FALSE
META	global comorbidity score (i.e., an inverse-normal transformed count of the top 600 phecodes; PMID: 37938835)	injuries & poisonings	Adverse drug events and drug allergies	979	logistic	63009	1757	61252	0.011	0.025	1.012	0.652	FALSE	FALSE
META	global comorbidity score (i.e., an inverse-normal transformed count of the top 600 phecodes; PMID: 37938835)	neurological	Cerebral degeneration, unspecified	331.9	logistic	65131	247	64884	0.03	0.066	1.03	0.655	FALSE	FALSE
META	global comorbidity score (i.e., an inverse-normal transformed count of the top 600 phecodes; PMID: 37938835)	symptoms	Symptoms of the muscles	772	logistic	65379	455	64924	-0.021	0.048	0.979	0.658	FALSE	FALSE
META	global comorbidity score (i.e., an inverse-normal transformed count of the top 600 phecodes; PMID: 37938835)	sense organs	Macular degeneration (senile) of retina NOS	362.29	logistic	65842	395	65447	-0.024	0.053	0.977	0.658	FALSE	FALSE
META	global comorbidity score (i.e., an inverse-normal transformed count of the top 600 phecodes; PMID: 37938835)	circulatory system	Abnormal heart sounds	396	logistic	63900	1627	62273	-0.012	0.026	0.989	0.658	FALSE	FALSE
META	global comorbidity score (i.e., an inverse-normal transformed count of the top 600 phecodes; PMID: 37938835)	hematopoietic	Abnormality of red blood cells	289.9	logistic	65724	208	65516	-0.031	0.071	0.969	0.659	FALSE	FALSE
META	global comorbidity score (i.e., an inverse-normal transformed count of the top 600 phecodes; PMID: 37938835)	circulatory system	Hypertrophic obstructive cardiomyopathy	425.11	logistic	66073	216	65857	-0.031	0.069	0.97	0.66	FALSE	FALSE
META	global comorbidity score (i.e., an inverse-normal transformed count of the top 600 phecodes; PMID: 37938835)	sense organs	Psychophysical visual disturbances	368.91	logistic	65953	116	65837	0.042	0.095	1.042	0.661	FALSE	FALSE
META	global comorbidity score (i.e., an inverse-normal transformed count of the top 600 phecodes; PMID: 37938835)	endocrine/metabolic	Other disorders of lipoid metabolism	277.5	logistic	65740	254	65486	-0.028	0.064	0.972	0.662	FALSE	FALSE
META	global comorbidity score (i.e., an inverse-normal transformed count of the top 600 phecodes; PMID: 37938835)	musculoskeletal	Other disorders of soft tissues	729	logistic	63156	1482	61674	0.013	0.029	1.013	0.662	FALSE	FALSE
META	global comorbidity score (i.e., an inverse-normal transformed count of the top 600 phecodes; PMID: 37938835)	injuries & poisonings	Traumatic amputation	872	logistic	66059	173	65886	0.034	0.078	1.034	0.664	FALSE	FALSE
META	global comorbidity score (i.e., an inverse-normal transformed count of the top 600 phecodes; PMID: 37938835)	genitourinary	Other signs and symptoms in breast	613.7	logistic	65364	390	64974	-0.022	0.052	0.978	0.671	FALSE	FALSE
META	global comorbidity score (i.e., an inverse-normal transformed count of the top 600 phecodes; PMID: 37938835)	genitourinary	Chronic Kidney Disease, Stage III	585.33	logistic	65160	3047	62113	-0.009	0.021	0.991	0.671	FALSE	FALSE
META	global comorbidity score (i.e., an inverse-normal transformed count of the top 600 phecodes; PMID: 37938835)	neoplasms	Malignant neoplasm of uterus	182	logistic	36602	492	36110	-0.02	0.046	0.981	0.672	FALSE	FALSE
META	global comorbidity score (i.e., an inverse-normal transformed count of the top 600 phecodes; PMID: 37938835)	pregnancy complications	Conditions involving the integument and temperature regulation of fetus and newborn	656.7	logistic	66026	142	65884	0.039	0.091	1.039	0.673	FALSE	FALSE
META	global comorbidity score (i.e., an inverse-normal transformed count of the top 600 phecodes; PMID: 37938835)	circulatory system	Atrial flutter	427.22	logistic	65217	2116	63101	0.01	0.024	1.01	0.673	FALSE	FALSE
META	global comorbidity score (i.e., an inverse-normal transformed count of the top 600 phecodes; PMID: 37938835)	neurological	Complex regional/central pain syndrome	355	logistic	65768	407	65361	0.021	0.051	1.022	0.673	FALSE	FALSE
META	global comorbidity score (i.e., an inverse-normal transformed count of the top 600 phecodes; PMID: 37938835)	sense organs	Eye infection, viral	369.2	logistic	65874	197	65677	-0.031	0.073	0.97	0.675	FALSE	FALSE
META	global comorbidity score (i.e., an inverse-normal transformed count of the top 600 phecodes; PMID: 37938835)	endocrine/metabolic	Adrenal hypofunction	255.2	logistic	65465	947	64518	0.014	0.034	1.014	0.677	FALSE	FALSE
META	global comorbidity score (i.e., an inverse-normal transformed count of the top 600 phecodes; PMID: 37938835)	digestive	Diaphragmatic hernia	550.2	logistic	62992	2201	60791	0.01	0.023	1.01	0.678	FALSE	FALSE
META	global comorbidity score (i.e., an inverse-normal transformed count of the top 600 phecodes; PMID: 37938835)	neurological	Nerve root and plexus disorders	353	logistic	65551	388	65163	0.022	0.052	1.022	0.678	FALSE	FALSE
META	global comorbidity score (i.e., an inverse-normal transformed count of the top 600 phecodes; PMID: 37938835)	dermatologic	Superficial cellulitis and abscess	681	logistic	61523	5509	56014	0.006	0.016	1.006	0.681	FALSE	FALSE
META	global comorbidity score (i.e., an inverse-normal transformed count of the top 600 phecodes; PMID: 37938835)	musculoskeletal	Pathologic fracture	743.2	logistic	65175	939	64236	0.014	0.034	1.014	0.681	FALSE	FALSE
META	global comorbidity score (i.e., an inverse-normal transformed count of the top 600 phecodes; PMID: 37938835)	musculoskeletal	Other acquired musculoskeletal deformity	738	logistic	64634	1440	63194	-0.011	0.028	0.989	0.681	FALSE	FALSE
META	global comorbidity score (i.e., an inverse-normal transformed count of the top 600 phecodes; PMID: 37938835)	neoplasms	Cancer of kidney and renal pelvis	189.1	logistic	65785	1035	64750	0.013	0.032	1.013	0.683	FALSE	FALSE
META	global comorbidity score (i.e., an inverse-normal transformed count of the top 600 phecodes; PMID: 37938835)	dermatologic	Systemic lupus erythematosus	695.42	logistic	65901	925	64976	-0.014	0.034	0.986	0.685	FALSE	FALSE
META	global comorbidity score (i.e., an inverse-normal transformed count of the top 600 phecodes; PMID: 37938835)	circulatory system	Other specified peripheral vascular diseases	443.8	logistic	65845	144	65701	0.035	0.085	1.035	0.685	FALSE	FALSE
META	global comorbidity score (i.e., an inverse-normal transformed count of the top 600 phecodes; PMID: 37938835)	genitourinary	Calculus of lower urinary tract	594.2	logistic	66011	172	65839	0.031	0.078	1.032	0.687	FALSE	FALSE
META	global comorbidity score (i.e., an inverse-normal transformed count of the top 600 phecodes; PMID: 37938835)	circulatory system	Nonrheumatic mitral valve disorders	395.1	logistic	63002	3538	59464	0.007	0.019	1.007	0.691	FALSE	FALSE
META	global comorbidity score (i.e., an inverse-normal transformed count of the top 600 phecodes; PMID: 37938835)	mental disorders	Mild cognitive impairment	292.2	logistic	65759	642	65117	-0.016	0.041	0.984	0.691	FALSE	FALSE
META	global comorbidity score (i.e., an inverse-normal transformed count of the top 600 phecodes; PMID: 37938835)	neoplasms	Cancer of brain and nervous system	191.1	logistic	65670	719	64951	-0.015	0.038	0.985	0.692	FALSE	FALSE
META	global comorbidity score (i.e., an inverse-normal transformed count of the top 600 phecodes; PMID: 37938835)	dermatologic	Sarcoidosis	697	logistic	66084	285	65799	-0.024	0.06	0.977	0.694	FALSE	FALSE
META	global comorbidity score (i.e., an inverse-normal transformed count of the top 600 phecodes; PMID: 37938835)	neurological	Disorders of other cranial nerves	352	logistic	65327	786	64541	-0.014	0.037	0.986	0.695	FALSE	FALSE
META	global comorbidity score (i.e., an inverse-normal transformed count of the top 600 phecodes; PMID: 37938835)	neoplasms	Cancer of connective tissue	170.2	logistic	65696	610	65086	-0.016	0.041	0.984	0.696	FALSE	FALSE
META	global comorbidity score (i.e., an inverse-normal transformed count of the top 600 phecodes; PMID: 37938835)	injuries & poisonings	Fracture of patella	800.4	logistic	65964	301	65663	0.023	0.059	1.023	0.697	FALSE	FALSE
META	global comorbidity score (i.e., an inverse-normal transformed count of the top 600 phecodes; PMID: 37938835)	pregnancy complications	Perinatal disorders of digestive system	656.6	logistic	66075	136	65939	0.037	0.097	1.038	0.701	FALSE	FALSE
META	global comorbidity score (i.e., an inverse-normal transformed count of the top 600 phecodes; PMID: 37938835)	circulatory system	Acute pericarditis	420.21	logistic	65897	171	65726	0.03	0.078	1.03	0.701	FALSE	FALSE
META	global comorbidity score (i.e., an inverse-normal transformed count of the top 600 phecodes; PMID: 37938835)	genitourinary	Renal sclerosis, NOS	580.4	logistic	65600	182	65418	0.029	0.077	1.03	0.702	FALSE	FALSE
META	global comorbidity score (i.e., an inverse-normal transformed count of the top 600 phecodes; PMID: 37938835)	neurological	Degenerative disease of the spinal cord	334	logistic	65436	803	64633	-0.014	0.036	0.986	0.703	FALSE	FALSE
META	global comorbidity score (i.e., an inverse-normal transformed count of the top 600 phecodes; PMID: 37938835)	endocrine/metabolic	Exophthalmos	242.3	logistic	66015	120	65895	-0.035	0.093	0.965	0.704	FALSE	FALSE
META	global comorbidity score (i.e., an inverse-normal transformed count of the top 600 phecodes; PMID: 37938835)	neurological	Cerebral edema and compression of brain	348.2	logistic	65306	1107	64199	0.012	0.031	1.012	0.707	FALSE	FALSE
META	global comorbidity score (i.e., an inverse-normal transformed count of the top 600 phecodes; PMID: 37938835)	sense organs	Labyrinthitis	386.3	logistic	66012	101	65911	0.038	0.101	1.039	0.708	FALSE	FALSE
META	global comorbidity score (i.e., an inverse-normal transformed count of the top 600 phecodes; PMID: 37938835)	sense organs	Scleritis and episcleritis	379.1	logistic	66060	156	65904	-0.03	0.082	0.97	0.711	FALSE	FALSE
META	global comorbidity score (i.e., an inverse-normal transformed count of the top 600 phecodes; PMID: 37938835)	circulatory system	Bundle branch block	426.3	logistic	64850	1336	63514	0.011	0.029	1.011	0.714	FALSE	FALSE
META	global comorbidity score (i.e., an inverse-normal transformed count of the top 600 phecodes; PMID: 37938835)	digestive	Hepatomegaly	573.3	logistic	65540	342	65198	0.02	0.056	1.02	0.719	FALSE	FALSE
META	global comorbidity score (i.e., an inverse-normal transformed count of the top 600 phecodes; PMID: 37938835)	pregnancy complications	Antepartum hemorrhage, abruptio placentae, and placenta previa	635.2	logistic	36475	241	36234	0.023	0.066	1.024	0.721	FALSE	FALSE
META	global comorbidity score (i.e., an inverse-normal transformed count of the top 600 phecodes; PMID: 37938835)	neoplasms	Cancer of intrathoracic organs	164	logistic	66047	126	65921	0.032	0.091	1.033	0.722	FALSE	FALSE
META	global comorbidity score (i.e., an inverse-normal transformed count of the top 600 phecodes; PMID: 37938835)	digestive	Sialoadenitis	527.2	logistic	65917	144	65773	-0.03	0.085	0.97	0.723	FALSE	FALSE
META	global comorbidity score (i.e., an inverse-normal transformed count of the top 600 phecodes; PMID: 37938835)	pregnancy complications	Abnormality in fetal heart rate or rhythm	655.1	logistic	36224	721	35503	0.014	0.039	1.014	0.723	FALSE	FALSE
META	global comorbidity score (i.e., an inverse-normal transformed count of the top 600 phecodes; PMID: 37938835)	genitourinary	Nephritis and nephropathy with pathological lesion	580.32	logistic	65763	311	65452	-0.02	0.058	0.98	0.724	FALSE	FALSE
META	global comorbidity score (i.e., an inverse-normal transformed count of the top 600 phecodes; PMID: 37938835)	circulatory system	Abnormal function study of cardiovascular system	429.2	logistic	64076	824	63252	-0.013	0.036	0.987	0.727	FALSE	FALSE
META	global comorbidity score (i.e., an inverse-normal transformed count of the top 600 phecodes; PMID: 37938835)	hematopoietic	Encounter for long-term (current) use of anticoagulants	286.2	logistic	63500	5439	58061	0.006	0.016	1.006	0.729	FALSE	FALSE
META	global comorbidity score (i.e., an inverse-normal transformed count of the top 600 phecodes; PMID: 37938835)	neurological	Nerve plexus lesions	353.1	logistic	66043	148	65895	0.029	0.084	1.029	0.73	FALSE	FALSE
META	global comorbidity score (i.e., an inverse-normal transformed count of the top 600 phecodes; PMID: 37938835)	musculoskeletal	Ankylosing spondylitis	715.2	logistic	66105	144	65961	-0.029	0.085	0.971	0.733	FALSE	FALSE
META	global comorbidity score (i.e., an inverse-normal transformed count of the top 600 phecodes; PMID: 37938835)	neoplasms	Myeloid leukemia	204.2	logistic	66005	786	65219	0.012	0.037	1.012	0.738	FALSE	FALSE
META	global comorbidity score (i.e., an inverse-normal transformed count of the top 600 phecodes; PMID: 37938835)	neoplasms	Cancer of major salivary glands	145.3	logistic	66111	142	65969	-0.028	0.086	0.972	0.74	FALSE	FALSE
META	global comorbidity score (i.e., an inverse-normal transformed count of the top 600 phecodes; PMID: 37938835)	symptoms	Nonspecific findings on examination of blood	790	logistic	65082	482	64600	-0.016	0.047	0.985	0.74	FALSE	FALSE
META	global comorbidity score (i.e., an inverse-normal transformed count of the top 600 phecodes; PMID: 37938835)	genitourinary	Abnormal results of function study of kidney	589	logistic	65604	225	65379	-0.022	0.069	0.978	0.744	FALSE	FALSE
META	global comorbidity score (i.e., an inverse-normal transformed count of the top 600 phecodes; PMID: 37938835)	symptoms	Facial weakness	772.6	logistic	65633	219	65414	-0.023	0.069	0.978	0.745	FALSE	FALSE
META	global comorbidity score (i.e., an inverse-normal transformed count of the top 600 phecodes; PMID: 37938835)	genitourinary	Hypertrophy of female genital organs	623	logistic	36453	151	36302	-0.027	0.083	0.973	0.745	FALSE	FALSE
META	global comorbidity score (i.e., an inverse-normal transformed count of the top 600 phecodes; PMID: 37938835)	endocrine/metabolic	Other specified disorders of plasma protein metabolism	270.38	logistic	65620	262	65358	0.021	0.065	1.021	0.746	FALSE	FALSE
META	global comorbidity score (i.e., an inverse-normal transformed count of the top 600 phecodes; PMID: 37938835)	circulatory system	Primary pulmonary hypertension	415.21	logistic	65730	412	65318	0.016	0.05	1.016	0.754	FALSE	FALSE
META	global comorbidity score (i.e., an inverse-normal transformed count of the top 600 phecodes; PMID: 37938835)	dermatologic	Cellulitis and abscess of face/neck	681.2	logistic	65529	451	65078	0.015	0.048	1.015	0.754	FALSE	FALSE
META	global comorbidity score (i.e., an inverse-normal transformed count of the top 600 phecodes; PMID: 37938835)	genitourinary	Disorders of penis	604	logistic	28841	542	28299	-0.014	0.045	0.986	0.759	FALSE	FALSE
META	global comorbidity score (i.e., an inverse-normal transformed count of the top 600 phecodes; PMID: 37938835)	hematopoietic	Iron deficiency anemia secondary to blood loss (chronic)	280.2	logistic	64777	1214	63563	-0.009	0.03	0.991	0.761	FALSE	FALSE
META	global comorbidity score (i.e., an inverse-normal transformed count of the top 600 phecodes; PMID: 37938835)	circulatory system	Late effects of cerebrovascular disease	433.8	logistic	65283	1183	64100	0.009	0.03	1.009	0.761	FALSE	FALSE
META	global comorbidity score (i.e., an inverse-normal transformed count of the top 600 phecodes; PMID: 37938835)	respiratory	Other diseases of respiratory system, NEC	519.8	logistic	64986	439	64547	-0.015	0.051	0.985	0.762	FALSE	FALSE
META	global comorbidity score (i.e., an inverse-normal transformed count of the top 600 phecodes; PMID: 37938835)	dermatologic	Chronic ulcer of leg or foot	707.2	logistic	65518	1053	64465	0.01	0.033	1.01	0.763	FALSE	FALSE
META	global comorbidity score (i.e., an inverse-normal transformed count of the top 600 phecodes; PMID: 37938835)	genitourinary	Abnormal findings on examination of urine	598	logistic	64799	709	64090	0.012	0.04	1.012	0.763	FALSE	FALSE
META	global comorbidity score (i.e., an inverse-normal transformed count of the top 600 phecodes; PMID: 37938835)	respiratory	Epistaxis or throat hemorrhage	477	logistic	64981	845	64136	0.011	0.036	1.011	0.764	FALSE	FALSE
META	global comorbidity score (i.e., an inverse-normal transformed count of the top 600 phecodes; PMID: 37938835)	neoplasms	Cancer of of nasal cavities	149.9	logistic	66103	158	65945	0.024	0.081	1.025	0.765	FALSE	FALSE
META	global comorbidity score (i.e., an inverse-normal transformed count of the top 600 phecodes; PMID: 37938835)	injuries & poisonings	Fracture of hand or wrist	804	logistic	65381	945	64436	-0.01	0.034	0.99	0.766	FALSE	FALSE
META	global comorbidity score (i.e., an inverse-normal transformed count of the top 600 phecodes; PMID: 37938835)	circulatory system	Other disorders of arteries and arterioles	447	logistic	64155	1476	62679	-0.008	0.028	0.992	0.769	FALSE	FALSE
META	global comorbidity score (i.e., an inverse-normal transformed count of the top 600 phecodes; PMID: 37938835)	genitourinary	Stricture/obstruction of ureter	586.4	logistic	65481	945	64536	-0.01	0.034	0.99	0.769	FALSE	FALSE
META	global comorbidity score (i.e., an inverse-normal transformed count of the top 600 phecodes; PMID: 37938835)	digestive	Other biliary tract disease	575	logistic	64154	1822	62332	0.007	0.025	1.007	0.771	FALSE	FALSE
META	global comorbidity score (i.e., an inverse-normal transformed count of the top 600 phecodes; PMID: 37938835)	congenital anomalies	Spina bifida	752.11	logistic	66124	181	65943	0.022	0.076	1.022	0.771	FALSE	FALSE
META	global comorbidity score (i.e., an inverse-normal transformed count of the top 600 phecodes; PMID: 37938835)	endocrine/metabolic	Hypercalcemia	275.6	logistic	65401	1044	64357	-0.009	0.032	0.991	0.773	FALSE	FALSE
META	global comorbidity score (i.e., an inverse-normal transformed count of the top 600 phecodes; PMID: 37938835)	digestive	Other disorders of intestine	569	logistic	62050	3468	58582	0.005	0.019	1.005	0.773	FALSE	FALSE
META	global comorbidity score (i.e., an inverse-normal transformed count of the top 600 phecodes; PMID: 37938835)	circulatory system	Ill-defined descriptions and complications of heart disease	429	logistic	61042	2771	58271	-0.006	0.021	0.994	0.775	FALSE	FALSE
META	global comorbidity score (i.e., an inverse-normal transformed count of the top 600 phecodes; PMID: 37938835)	circulatory system	Other specified cardiac dysrhythmias	427.3	logistic	62679	3581	59098	-0.005	0.019	0.995	0.775	FALSE	FALSE
META	global comorbidity score (i.e., an inverse-normal transformed count of the top 600 phecodes; PMID: 37938835)	genitourinary	Orchitis and epididymitis	601.3	logistic	29059	176	28883	0.022	0.077	1.022	0.776	FALSE	FALSE
META	global comorbidity score (i.e., an inverse-normal transformed count of the top 600 phecodes; PMID: 37938835)	genitourinary	Inflammatory disease of cervix, vagina, and vulva	614.5	logistic	34823	1047	33776	0.009	0.033	1.009	0.778	FALSE	FALSE
META	global comorbidity score (i.e., an inverse-normal transformed count of the top 600 phecodes; PMID: 37938835)	digestive	Primary biliary cirrhosis	571.6	logistic	66110	252	65858	-0.018	0.064	0.982	0.779	FALSE	FALSE
META	global comorbidity score (i.e., an inverse-normal transformed count of the top 600 phecodes; PMID: 37938835)	genitourinary	Anatomical abnormatilies of kidney and ureters	586.1	logistic	65950	280	65670	0.018	0.063	1.018	0.779	FALSE	FALSE
META	global comorbidity score (i.e., an inverse-normal transformed count of the top 600 phecodes; PMID: 37938835)	musculoskeletal	Curvature of spine	737	logistic	64983	1473	63510	0.008	0.027	1.008	0.781	FALSE	FALSE
META	global comorbidity score (i.e., an inverse-normal transformed count of the top 600 phecodes; PMID: 37938835)	infectious diseases	Herpes zoster with nervous system complications	53.1	logistic	65995	178	65817	-0.021	0.077	0.979	0.781	FALSE	FALSE
META	global comorbidity score (i.e., an inverse-normal transformed count of the top 600 phecodes; PMID: 37938835)	digestive	Diseases and other conditions of the tongue	529	logistic	65676	234	65442	0.019	0.067	1.019	0.782	FALSE	FALSE
META	global comorbidity score (i.e., an inverse-normal transformed count of the top 600 phecodes; PMID: 37938835)	injuries & poisonings	Adverse effects of sedatives or other central nervous system depressants and anesthetics	967	logistic	65520	186	65334	0.021	0.075	1.021	0.782	FALSE	FALSE
META	global comorbidity score (i.e., an inverse-normal transformed count of the top 600 phecodes; PMID: 37938835)	mental disorders	Sexual and gender identity disorders	302	logistic	65567	314	65253	-0.016	0.058	0.984	0.786	FALSE	FALSE
META	global comorbidity score (i.e., an inverse-normal transformed count of the top 600 phecodes; PMID: 37938835)	dermatologic	Unspecified erythematous condition	695.9	logistic	65137	259	64878	-0.017	0.064	0.983	0.789	FALSE	FALSE
META	global comorbidity score (i.e., an inverse-normal transformed count of the top 600 phecodes; PMID: 37938835)	neoplasms	Malignant neoplasm of retroperitoneum and peritoneum	159.4	logistic	66021	196	65825	-0.019	0.073	0.981	0.79	FALSE	FALSE
META	global comorbidity score (i.e., an inverse-normal transformed count of the top 600 phecodes; PMID: 37938835)	dermatologic	Pilonidal cyst	686.3	logistic	66110	101	66009	-0.027	0.102	0.973	0.791	FALSE	FALSE
META	global comorbidity score (i.e., an inverse-normal transformed count of the top 600 phecodes; PMID: 37938835)	circulatory system	Stricture of artery	447.1	logistic	65675	192	65483	-0.02	0.074	0.981	0.791	FALSE	FALSE
META	global comorbidity score (i.e., an inverse-normal transformed count of the top 600 phecodes; PMID: 37938835)	musculoskeletal	Pathologic fracture of femur	743.22	logistic	65996	178	65818	-0.02	0.077	0.98	0.794	FALSE	FALSE
META	global comorbidity score (i.e., an inverse-normal transformed count of the top 600 phecodes; PMID: 37938835)	neoplasms	Malignant neoplasm of kidney, except pelvis	189.11	logistic	65853	895	64958	-0.009	0.035	0.991	0.795	FALSE	FALSE
META	global comorbidity score (i.e., an inverse-normal transformed count of the top 600 phecodes; PMID: 37938835)	congenital anomalies	Congenital anomalies of peripheral vascular system	747.2	logistic	65832	237	65595	-0.017	0.066	0.983	0.798	FALSE	FALSE
META	global comorbidity score (i.e., an inverse-normal transformed count of the top 600 phecodes; PMID: 37938835)	respiratory	Voice disturbance	473.4	logistic	64891	1688	63203	-0.007	0.026	0.993	0.798	FALSE	FALSE
META	global comorbidity score (i.e., an inverse-normal transformed count of the top 600 phecodes; PMID: 37938835)	circulatory system	Mitral valve disease	394.2	logistic	65680	400	65280	-0.013	0.051	0.987	0.803	FALSE	FALSE
META	global comorbidity score (i.e., an inverse-normal transformed count of the top 600 phecodes; PMID: 37938835)	genitourinary	Need for Hormone replacement therapy (postmenopausal)	627.22	logistic	35827	809	35018	0.009	0.038	1.009	0.806	FALSE	FALSE
META	global comorbidity score (i.e., an inverse-normal transformed count of the top 600 phecodes; PMID: 37938835)	endocrine/metabolic	Type 2 diabetes with ophthalmic manifestations	250.23	logistic	65665	766	64899	-0.009	0.038	0.991	0.808	FALSE	FALSE
META	global comorbidity score (i.e., an inverse-normal transformed count of the top 600 phecodes; PMID: 37938835)	circulatory system	First degree AV block	426.21	logistic	65606	255	65351	0.015	0.065	1.015	0.814	FALSE	FALSE
META	global comorbidity score (i.e., an inverse-normal transformed count of the top 600 phecodes; PMID: 37938835)	digestive	Atrophic gastritis	535.2	logistic	64290	618	63672	-0.01	0.042	0.99	0.815	FALSE	FALSE
META	global comorbidity score (i.e., an inverse-normal transformed count of the top 600 phecodes; PMID: 37938835)	endocrine/metabolic	Hypocalcemia	275.51	logistic	64746	731	64015	0.009	0.038	1.009	0.817	FALSE	FALSE
META	global comorbidity score (i.e., an inverse-normal transformed count of the top 600 phecodes; PMID: 37938835)	congenital anomalies	Congenital anomalies of urinary system	751.2	logistic	65053	771	64282	0.009	0.037	1.009	0.817	FALSE	FALSE
META	global comorbidity score (i.e., an inverse-normal transformed count of the top 600 phecodes; PMID: 37938835)	digestive	Complications of gastrostomy, colostomy and enterostomy	536.7	logistic	65742	569	65173	0.01	0.045	1.01	0.818	FALSE	FALSE
META	global comorbidity score (i.e., an inverse-normal transformed count of the top 600 phecodes; PMID: 37938835)	congenital anomalies	Congenital anomalies of limbs	755	logistic	65596	480	65116	0.011	0.049	1.011	0.822	FALSE	FALSE
META	global comorbidity score (i.e., an inverse-normal transformed count of the top 600 phecodes; PMID: 37938835)	respiratory	Apnea	513.31	logistic	65846	193	65653	0.017	0.076	1.017	0.823	FALSE	FALSE
META	global comorbidity score (i.e., an inverse-normal transformed count of the top 600 phecodes; PMID: 37938835)	hematopoietic	Congenital coagulation defects	286.1	logistic	66020	249	65771	-0.014	0.064	0.986	0.824	FALSE	FALSE
META	global comorbidity score (i.e., an inverse-normal transformed count of the top 600 phecodes; PMID: 37938835)	mental disorders	Transient alteration of awareness	292.5	logistic	65571	447	65124	0.011	0.049	1.011	0.827	FALSE	FALSE
META	global comorbidity score (i.e., an inverse-normal transformed count of the top 600 phecodes; PMID: 37938835)	respiratory	Pneumococcal pneumonia	480.11	logistic	65453	463	64990	0.011	0.049	1.011	0.828	FALSE	FALSE
META	global comorbidity score (i.e., an inverse-normal transformed count of the top 600 phecodes; PMID: 37938835)	congenital anomalies	Other specified congenital anomalies of nervous system	752.2	logistic	65897	406	65491	0.011	0.053	1.012	0.828	FALSE	FALSE
META	global comorbidity score (i.e., an inverse-normal transformed count of the top 600 phecodes; PMID: 37938835)	digestive	Cholelithiasis and cholecystitis	574	logistic	64307	2550	61757	0.005	0.021	1.005	0.829	FALSE	FALSE
META	global comorbidity score (i.e., an inverse-normal transformed count of the top 600 phecodes; PMID: 37938835)	neurological	Other cerebral degenerations	331	logistic	64841	1072	63769	-0.007	0.032	0.993	0.83	FALSE	FALSE
META	global comorbidity score (i.e., an inverse-normal transformed count of the top 600 phecodes; PMID: 37938835)	dermatologic	Prurigo and Lichen	695.7	logistic	65689	285	65404	-0.013	0.061	0.987	0.83	FALSE	FALSE
META	global comorbidity score (i.e., an inverse-normal transformed count of the top 600 phecodes; PMID: 37938835)	genitourinary	Urethral stricture (not specified as infectious)	597.1	logistic	66022	217	65805	0.015	0.069	1.015	0.834	FALSE	FALSE
META	global comorbidity score (i.e., an inverse-normal transformed count of the top 600 phecodes; PMID: 37938835)	pregnancy complications	Short gestation; low birth weight; and fetal growth retardation	637	logistic	66099	113	65986	0.02	0.099	1.02	0.839	FALSE	FALSE
META	global comorbidity score (i.e., an inverse-normal transformed count of the top 600 phecodes; PMID: 37938835)	genitourinary	Urethral hypermobility/ISD	597.8	logistic	65951	231	65720	0.014	0.067	1.014	0.84	FALSE	FALSE
META	global comorbidity score (i.e., an inverse-normal transformed count of the top 600 phecodes; PMID: 37938835)	injuries & poisonings	Traumatic arthropathy	836	logistic	65980	153	65827	0.016	0.082	1.017	0.842	FALSE	FALSE
META	global comorbidity score (i.e., an inverse-normal transformed count of the top 600 phecodes; PMID: 37938835)	mental disorders	Aphasia/speech disturbance	292.1	logistic	64579	1531	63048	-0.005	0.027	0.995	0.846	FALSE	FALSE
META	global comorbidity score (i.e., an inverse-normal transformed count of the top 600 phecodes; PMID: 37938835)	musculoskeletal	Contracture of palmar fascia [Dupuytren's disease]	728.71	logistic	66074	185	65889	-0.014	0.075	0.986	0.852	FALSE	FALSE
META	global comorbidity score (i.e., an inverse-normal transformed count of the top 600 phecodes; PMID: 37938835)	circulatory system	Arteritis NOS	446.9	logistic	66003	243	65760	-0.012	0.065	0.988	0.856	FALSE	FALSE
META	global comorbidity score (i.e., an inverse-normal transformed count of the top 600 phecodes; PMID: 37938835)	endocrine/metabolic	Other disorders of pancreatic internal secretion	251	logistic	65577	315	65262	0.01	0.059	1.011	0.858	FALSE	FALSE
META	global comorbidity score (i.e., an inverse-normal transformed count of the top 600 phecodes; PMID: 37938835)	congenital anomalies	Other specified congenital anomalies of kidney	751.22	logistic	65985	254	65731	-0.011	0.064	0.989	0.86	FALSE	FALSE
META	global comorbidity score (i.e., an inverse-normal transformed count of the top 600 phecodes; PMID: 37938835)	sense organs	Meniere's disease	386.1	logistic	66058	238	65820	-0.011	0.066	0.989	0.863	FALSE	FALSE
META	global comorbidity score (i.e., an inverse-normal transformed count of the top 600 phecodes; PMID: 37938835)	circulatory system	Disease of tricuspid valve	394.7	logistic	64189	1150	63039	-0.005	0.031	0.995	0.866	FALSE	FALSE
META	global comorbidity score (i.e., an inverse-normal transformed count of the top 600 phecodes; PMID: 37938835)	neurological	Nonspecific abnormal findings on radiological and other examination of skull and head	346.1	logistic	64938	446	64492	-0.008	0.049	0.992	0.867	FALSE	FALSE
META	global comorbidity score (i.e., an inverse-normal transformed count of the top 600 phecodes; PMID: 37938835)	neoplasms	Secondary malignant neoplasm of liver	198.4	logistic	65571	1910	63661	0.004	0.024	1.004	0.867	FALSE	FALSE
META	global comorbidity score (i.e., an inverse-normal transformed count of the top 600 phecodes; PMID: 37938835)	sense organs	Corneal opacity	364.1	logistic	65958	212	65746	-0.011	0.07	0.989	0.871	FALSE	FALSE
META	global comorbidity score (i.e., an inverse-normal transformed count of the top 600 phecodes; PMID: 37938835)	hematopoietic	Myelofibrosis	289.1	logistic	66140	136	66004	0.014	0.088	1.014	0.872	FALSE	FALSE
META	global comorbidity score (i.e., an inverse-normal transformed count of the top 600 phecodes; PMID: 37938835)	pregnancy complications	Preeclampsia and eclampsia	642.1	logistic	36661	322	36339	0.009	0.057	1.009	0.873	FALSE	FALSE
META	global comorbidity score (i.e., an inverse-normal transformed count of the top 600 phecodes; PMID: 37938835)	congenital anomalies	Congenital musculoskeletal deformities of spine	754	logistic	65720	186	65534	-0.012	0.075	0.988	0.875	FALSE	FALSE
META	global comorbidity score (i.e., an inverse-normal transformed count of the top 600 phecodes; PMID: 37938835)	neoplasms	Cancer of brain	191.11	logistic	65781	631	65150	-0.006	0.041	0.994	0.875	FALSE	FALSE
META	global comorbidity score (i.e., an inverse-normal transformed count of the top 600 phecodes; PMID: 37938835)	digestive	Duodenal ulcer	531.3	logistic	65675	262	65413	-0.01	0.063	0.99	0.879	FALSE	FALSE
META	global comorbidity score (i.e., an inverse-normal transformed count of the top 600 phecodes; PMID: 37938835)	infectious diseases	Chronic hepatitis	70.4	logistic	65789	356	65433	-0.008	0.054	0.992	0.88	FALSE	FALSE
META	global comorbidity score (i.e., an inverse-normal transformed count of the top 600 phecodes; PMID: 37938835)	endocrine/metabolic	Failure to thrive (childhood)	264.2	logistic	65703	900	64803	0.006	0.04	1.006	0.881	FALSE	FALSE
META	global comorbidity score (i.e., an inverse-normal transformed count of the top 600 phecodes; PMID: 37938835)	endocrine/metabolic	Other disorders of metabolism	277	logistic	64763	1068	63695	-0.005	0.033	0.995	0.881	FALSE	FALSE
META	global comorbidity score (i.e., an inverse-normal transformed count of the top 600 phecodes; PMID: 37938835)	injuries & poisonings	Sprains and strains of back and neck	841	logistic	64532	842	63690	-0.005	0.036	0.995	0.882	FALSE	FALSE
META	global comorbidity score (i.e., an inverse-normal transformed count of the top 600 phecodes; PMID: 37938835)	musculoskeletal	Arthropathy associated with neurological disorders	713.5	logistic	66116	169	65947	-0.011	0.079	0.989	0.885	FALSE	FALSE
META	global comorbidity score (i.e., an inverse-normal transformed count of the top 600 phecodes; PMID: 37938835)	endocrine/metabolic	Localized adiposity	278.3	logistic	65938	219	65719	0.01	0.069	1.01	0.887	FALSE	FALSE
META	global comorbidity score (i.e., an inverse-normal transformed count of the top 600 phecodes; PMID: 37938835)	digestive	Other disorders of liver	573	logistic	63269	1887	61382	0.003	0.024	1.003	0.892	FALSE	FALSE
META	global comorbidity score (i.e., an inverse-normal transformed count of the top 600 phecodes; PMID: 37938835)	neoplasms	Reticulosarcoma	202.22	logistic	66136	129	66007	-0.012	0.09	0.988	0.892	FALSE	FALSE
META	global comorbidity score (i.e., an inverse-normal transformed count of the top 600 phecodes; PMID: 37938835)	neurological	Inflammatory and toxic neuropathy	357	logistic	64533	2164	62369	0.003	0.024	1.003	0.893	FALSE	FALSE
META	global comorbidity score (i.e., an inverse-normal transformed count of the top 600 phecodes; PMID: 37938835)	neoplasms	Other benign neoplasm of connective and other soft tissue	215	logistic	65640	228	65412	-0.009	0.068	0.991	0.894	FALSE	FALSE
META	global comorbidity score (i.e., an inverse-normal transformed count of the top 600 phecodes; PMID: 37938835)	genitourinary	Papanicolaou smear of cervix or vagina with atypical squamous cells	792.1	logistic	35934	1191	34743	-0.004	0.03	0.996	0.899	FALSE	FALSE
META	global comorbidity score (i.e., an inverse-normal transformed count of the top 600 phecodes; PMID: 37938835)	digestive	Barrett's esophagus	530.13	logistic	65920	425	65495	-0.006	0.05	0.994	0.9	FALSE	FALSE
META	global comorbidity score (i.e., an inverse-normal transformed count of the top 600 phecodes; PMID: 37938835)	pregnancy complications	Infections specific to the perinatal period	657	logistic	65889	123	65766	0.012	0.096	1.012	0.9	FALSE	FALSE
META	global comorbidity score (i.e., an inverse-normal transformed count of the top 600 phecodes; PMID: 37938835)	sense organs	Primary angle-closure glaucoma	365.2	logistic	66095	225	65870	0.009	0.069	1.009	0.901	FALSE	FALSE
META	global comorbidity score (i.e., an inverse-normal transformed count of the top 600 phecodes; PMID: 37938835)	circulatory system	Second degree AV block	426.23	logistic	66007	292	65715	0.007	0.06	1.007	0.903	FALSE	FALSE
META	global comorbidity score (i.e., an inverse-normal transformed count of the top 600 phecodes; PMID: 37938835)	genitourinary	Hydrocele	603.1	logistic	29057	223	28834	-0.008	0.069	0.992	0.905	FALSE	FALSE
META	global comorbidity score (i.e., an inverse-normal transformed count of the top 600 phecodes; PMID: 37938835)	musculoskeletal	Kyphoscoliosis and scoliosis	737.3	logistic	65246	1265	63981	0.004	0.029	1.004	0.905	FALSE	FALSE
META	global comorbidity score (i.e., an inverse-normal transformed count of the top 600 phecodes; PMID: 37938835)	respiratory	Pneumonia due to fungus (mycoses)	480.3	logistic	65947	182	65765	-0.009	0.076	0.991	0.907	FALSE	FALSE
META	global comorbidity score (i.e., an inverse-normal transformed count of the top 600 phecodes; PMID: 37938835)	genitourinary	Noninflammatory disorders of vulva and perineum	619.5	logistic	36358	217	36141	-0.008	0.069	0.992	0.908	FALSE	FALSE
META	global comorbidity score (i.e., an inverse-normal transformed count of the top 600 phecodes; PMID: 37938835)	genitourinary	Other disorders of urethra and urinary tract	597	logistic	64835	755	64080	0.004	0.037	1.004	0.909	FALSE	FALSE
META	global comorbidity score (i.e., an inverse-normal transformed count of the top 600 phecodes; PMID: 37938835)	endocrine/metabolic	Glucocorticoid deficiency	255.21	logistic	65569	845	64724	-0.004	0.036	0.996	0.91	FALSE	FALSE
META	global comorbidity score (i.e., an inverse-normal transformed count of the top 600 phecodes; PMID: 37938835)	digestive	Dyspepsia and other specified disorders of function of stomach	536.8	logistic	64072	681	63391	-0.004	0.04	0.996	0.912	FALSE	FALSE
META	global comorbidity score (i.e., an inverse-normal transformed count of the top 600 phecodes; PMID: 37938835)	sense organs	Optic atrophy	377.1	logistic	65998	183	65815	0.008	0.075	1.008	0.913	FALSE	FALSE
META	global comorbidity score (i.e., an inverse-normal transformed count of the top 600 phecodes; PMID: 37938835)	respiratory	Lung transplant	510.2	logistic	66045	207	65838	-0.008	0.072	0.992	0.914	FALSE	FALSE
META	global comorbidity score (i.e., an inverse-normal transformed count of the top 600 phecodes; PMID: 37938835)	neoplasms	Benign neoplasm of thyroid glands	226	logistic	65947	137	65810	-0.009	0.087	0.991	0.915	FALSE	FALSE
META	global comorbidity score (i.e., an inverse-normal transformed count of the top 600 phecodes; PMID: 37938835)	genitourinary	Vaginitis and vulvovaginitis	614.52	logistic	35288	759	34529	-0.004	0.038	0.996	0.919	FALSE	FALSE
META	global comorbidity score (i.e., an inverse-normal transformed count of the top 600 phecodes; PMID: 37938835)	mental disorders	Specific nonpsychotic mental disorders due to brain damage	291.4	logistic	65800	354	65446	0.005	0.054	1.005	0.922	FALSE	FALSE
META	global comorbidity score (i.e., an inverse-normal transformed count of the top 600 phecodes; PMID: 37938835)	neoplasms	Myeloid leukemia, acute	204.21	logistic	66008	666	65342	-0.004	0.04	0.996	0.922	FALSE	FALSE
META	global comorbidity score (i.e., an inverse-normal transformed count of the top 600 phecodes; PMID: 37938835)	dermatologic	Abnormal granulation tissue	701.5	logistic	65493	140	65353	-0.008	0.087	0.992	0.923	FALSE	FALSE
META	global comorbidity score (i.e., an inverse-normal transformed count of the top 600 phecodes; PMID: 37938835)	digestive	Other specified gastritis	535.8	logistic	64118	456	63662	0.005	0.048	1.005	0.924	FALSE	FALSE
META	global comorbidity score (i.e., an inverse-normal transformed count of the top 600 phecodes; PMID: 37938835)	musculoskeletal	Rheumatoid arthritis and other inflammatory polyarthropathies	714	logistic	64996	2548	62448	-0.002	0.021	0.998	0.924	FALSE	FALSE
META	global comorbidity score (i.e., an inverse-normal transformed count of the top 600 phecodes; PMID: 37938835)	genitourinary	Urinary incontinence	599.4	logistic	63818	2768	61050	0.002	0.021	1.002	0.926	FALSE	FALSE
META	global comorbidity score (i.e., an inverse-normal transformed count of the top 600 phecodes; PMID: 37938835)	digestive	Peritonitis and retroperitoneal infections	567	logistic	65279	1179	64100	0.003	0.031	1.003	0.927	FALSE	FALSE
META	global comorbidity score (i.e., an inverse-normal transformed count of the top 600 phecodes; PMID: 37938835)	neoplasms	Cervical intraepithelial neoplasia [CIN] [Cervical dysplasia]	180.3	logistic	36391	543	35848	0.004	0.044	1.004	0.929	FALSE	FALSE
META	global comorbidity score (i.e., an inverse-normal transformed count of the top 600 phecodes; PMID: 37938835)	respiratory	Cystic fibrosis	499	logistic	66125	234	65891	-0.006	0.067	0.994	0.929	FALSE	FALSE
META	global comorbidity score (i.e., an inverse-normal transformed count of the top 600 phecodes; PMID: 37938835)	respiratory	Idiopathic fibrosing alveolitis	504.1	logistic	66013	282	65731	-0.005	0.061	0.995	0.929	FALSE	FALSE
META	global comorbidity score (i.e., an inverse-normal transformed count of the top 600 phecodes; PMID: 37938835)	digestive	Peritoneal or intestinal adhesions	560.3	logistic	65892	171	65721	-0.007	0.078	0.993	0.93	FALSE	FALSE
META	global comorbidity score (i.e., an inverse-normal transformed count of the top 600 phecodes; PMID: 37938835)	endocrine/metabolic	Adrenal hyperfunction	255.1	logistic	65937	258	65679	-0.006	0.064	0.994	0.931	FALSE	FALSE
META	global comorbidity score (i.e., an inverse-normal transformed count of the top 600 phecodes; PMID: 37938835)	genitourinary	Abnormal Papanicolaou smear of cervix and cervical HPV	792	logistic	35773	1422	34351	0.002	0.028	1.002	0.932	FALSE	FALSE
META	global comorbidity score (i.e., an inverse-normal transformed count of the top 600 phecodes; PMID: 37938835)	genitourinary	Endometriosis	615	logistic	36267	333	35934	0.005	0.056	1.005	0.932	FALSE	FALSE
META	global comorbidity score (i.e., an inverse-normal transformed count of the top 600 phecodes; PMID: 37938835)	respiratory	Diseases of the larynx and vocal cords	473	logistic	64642	2298	62344	-0.002	0.022	0.998	0.936	FALSE	FALSE
META	global comorbidity score (i.e., an inverse-normal transformed count of the top 600 phecodes; PMID: 37938835)	digestive	Acute and subacute necrosis of liver	573.4	logistic	65530	366	65164	-0.004	0.054	0.996	0.938	FALSE	FALSE
META	global comorbidity score (i.e., an inverse-normal transformed count of the top 600 phecodes; PMID: 37938835)	mental disorders	Psychogenic disorder	303.3	logistic	65786	125	65661	0.007	0.091	1.007	0.938	FALSE	FALSE
META	global comorbidity score (i.e., an inverse-normal transformed count of the top 600 phecodes; PMID: 37938835)	digestive	Obstruction of bile duct	575.2	logistic	65870	524	65346	-0.003	0.045	0.997	0.945	FALSE	FALSE
META	global comorbidity score (i.e., an inverse-normal transformed count of the top 600 phecodes; PMID: 37938835)	neoplasms	Colorectal cancer	153	logistic	65400	2088	63312	-0.002	0.023	0.998	0.946	FALSE	FALSE
META	global comorbidity score (i.e., an inverse-normal transformed count of the top 600 phecodes; PMID: 37938835)	mental disorders	Tension headache	306.9	logistic	65753	132	65621	-0.006	0.09	0.994	0.947	FALSE	FALSE
META	global comorbidity score (i.e., an inverse-normal transformed count of the top 600 phecodes; PMID: 37938835)	genitourinary	Vesicoureteral reflux	586.12	logistic	66062	268	65794	0.004	0.064	1.004	0.949	FALSE	FALSE
META	global comorbidity score (i.e., an inverse-normal transformed count of the top 600 phecodes; PMID: 37938835)	endocrine/metabolic	Chondrocalcinosis	274.21	logistic	65797	221	65576	-0.004	0.07	0.996	0.95	FALSE	FALSE
META	global comorbidity score (i.e., an inverse-normal transformed count of the top 600 phecodes; PMID: 37938835)	circulatory system	Aneurysm and dissection of heart	411.41	logistic	65918	122	65796	0.006	0.092	1.006	0.952	FALSE	FALSE
META	global comorbidity score (i.e., an inverse-normal transformed count of the top 600 phecodes; PMID: 37938835)	injuries & poisonings	Fracture of radius and ulna	803.2	logistic	65688	1335	64353	-0.002	0.028	0.998	0.954	FALSE	FALSE
META	global comorbidity score (i.e., an inverse-normal transformed count of the top 600 phecodes; PMID: 37938835)	circulatory system	Abnormal electrocardiogram [ECG] [EKG]	426.7	logistic	63236	1455	61781	-0.002	0.028	0.998	0.955	FALSE	FALSE
META	global comorbidity score (i.e., an inverse-normal transformed count of the top 600 phecodes; PMID: 37938835)	genitourinary	Nephritis; nephrosis; renal sclerosis	580	logistic	64839	1212	63627	-0.002	0.03	0.998	0.956	FALSE	FALSE
META	global comorbidity score (i.e., an inverse-normal transformed count of the top 600 phecodes; PMID: 37938835)	musculoskeletal	Displacement of intervertebral disc	722.1	logistic	64690	1220	63470	-0.002	0.03	0.998	0.956	FALSE	FALSE
META	global comorbidity score (i.e., an inverse-normal transformed count of the top 600 phecodes; PMID: 37938835)	circulatory system	Sinoatrial node dysfunction (Bradycardia)	427.8	logistic	65585	1742	63843	0.001	0.026	1.001	0.958	FALSE	FALSE
META	global comorbidity score (i.e., an inverse-normal transformed count of the top 600 phecodes; PMID: 37938835)	digestive	Cholelithiasis	574.1	logistic	64564	1978	62586	-0.001	0.024	0.999	0.958	FALSE	FALSE
META	global comorbidity score (i.e., an inverse-normal transformed count of the top 600 phecodes; PMID: 37938835)	digestive	Calculus of bile duct	574.2	logistic	65834	397	65437	0.003	0.052	1.003	0.958	FALSE	FALSE
META	global comorbidity score (i.e., an inverse-normal transformed count of the top 600 phecodes; PMID: 37938835)	sense organs	Macular degeneration, dry	362.21	logistic	65983	234	65749	0.004	0.069	1.004	0.959	FALSE	FALSE
META	global comorbidity score (i.e., an inverse-normal transformed count of the top 600 phecodes; PMID: 37938835)	neoplasms	Bone marrow or stem cell transplant	860	logistic	66043	248	65795	0.003	0.065	1.003	0.959	FALSE	FALSE
META	global comorbidity score (i.e., an inverse-normal transformed count of the top 600 phecodes; PMID: 37938835)	pregnancy complications	Other perinatal conditions of fetus or newborn	656	logistic	65491	1012	64479	0.002	0.041	1.002	0.962	FALSE	FALSE
META	global comorbidity score (i.e., an inverse-normal transformed count of the top 600 phecodes; PMID: 37938835)	circulatory system	Supraventricular premature beats	427.61	logistic	65485	253	65232	0.003	0.064	1.003	0.965	FALSE	FALSE
META	global comorbidity score (i.e., an inverse-normal transformed count of the top 600 phecodes; PMID: 37938835)	dermatologic	Dyshidrosis	705.1	logistic	65931	128	65803	0.004	0.091	1.004	0.966	FALSE	FALSE
META	global comorbidity score (i.e., an inverse-normal transformed count of the top 600 phecodes; PMID: 37938835)	pregnancy complications	Hypertension complicating pregnancy, childbirth, and the puerperium	642	logistic	36571	673	35898	0.002	0.04	1.002	0.967	FALSE	FALSE
META	global comorbidity score (i.e., an inverse-normal transformed count of the top 600 phecodes; PMID: 37938835)	circulatory system	Right bundle branch block	426.31	logistic	65488	473	65015	0.002	0.048	1.002	0.972	FALSE	FALSE
META	global comorbidity score (i.e., an inverse-normal transformed count of the top 600 phecodes; PMID: 37938835)	circulatory system	Paroxysmal tachycardia, unspecified	427.1	logistic	64417	3132	61285	-0.001	0.019	0.999	0.972	FALSE	FALSE
META	global comorbidity score (i.e., an inverse-normal transformed count of the top 600 phecodes; PMID: 37938835)	sense organs	Other disorders of middle ear and mastoid	385	logistic	65953	232	65721	0.002	0.067	1.002	0.973	FALSE	FALSE
META	global comorbidity score (i.e., an inverse-normal transformed count of the top 600 phecodes; PMID: 37938835)	digestive	Jaundice (not of newborn)	573.5	logistic	65437	790	64647	-0.001	0.037	0.999	0.973	FALSE	FALSE
META	global comorbidity score (i.e., an inverse-normal transformed count of the top 600 phecodes; PMID: 37938835)	infectious diseases	Diseases due to other mycobacteria	31	logistic	66167	122	66045	0.003	0.093	1.003	0.974	FALSE	FALSE
META	global comorbidity score (i.e., an inverse-normal transformed count of the top 600 phecodes; PMID: 37938835)	neoplasms	Pancreatic cancer	157	logistic	65953	678	65275	-0.001	0.039	0.999	0.974	FALSE	FALSE
META	global comorbidity score (i.e., an inverse-normal transformed count of the top 600 phecodes; PMID: 37938835)	infectious diseases	Viremia, NOS	79.9	logistic	64991	246	64745	-0.002	0.067	0.998	0.975	FALSE	FALSE
META	global comorbidity score (i.e., an inverse-normal transformed count of the top 600 phecodes; PMID: 37938835)	neoplasms	Malignant neoplasm of ovary and other uterine adnexa	184.1	logistic	36543	531	36012	0.001	0.045	1.001	0.978	FALSE	FALSE
META	global comorbidity score (i.e., an inverse-normal transformed count of the top 600 phecodes; PMID: 37938835)	mental disorders	Dementias	290.1	logistic	65441	1461	63980	0.001	0.029	1.001	0.979	FALSE	FALSE
META	global comorbidity score (i.e., an inverse-normal transformed count of the top 600 phecodes; PMID: 37938835)	genitourinary	Other disorders of bladder	596	logistic	64278	2296	61982	0	0.022	1	0.987	FALSE	FALSE
META	global comorbidity score (i.e., an inverse-normal transformed count of the top 600 phecodes; PMID: 37938835)	endocrine/metabolic	Alpha-1-antitrypsin deficiency	270.34	logistic	66184	108	66076	-0.001	0.098	0.999	0.991	FALSE	FALSE
META	global comorbidity score (i.e., an inverse-normal transformed count of the top 600 phecodes; PMID: 37938835)	hematopoietic	Secondary thrombocytopenia	287.32	logistic	65232	645	64587	0	0.041	1	0.992	FALSE	FALSE
META	global comorbidity score (i.e., an inverse-normal transformed count of the top 600 phecodes; PMID: 37938835)	digestive	Temporomandibular joint disorder, unspecified	526.41	logistic	65760	193	65567	0.001	0.074	1.001	0.993	FALSE	FALSE
META	global comorbidity score (i.e., an inverse-normal transformed count of the top 600 phecodes; PMID: 37938835)	sense organs	Disorders of iris and ciliary body	379.5	logistic	66016	181	65835	-0.001	0.076	0.999	0.994	FALSE	FALSE
META	global comorbidity score (i.e., an inverse-normal transformed count of the top 600 phecodes; PMID: 37938835)	neoplasms	Secondary malignancy of bone	198.6	logistic	65555	1719	63836	0	0.025	1	0.995	FALSE	FALSE
EUR	global comorbidity score (i.e., an inverse-normal transformed count of the top 600 phecodes; PMID: 37938835)	mental disorders	Tobacco use disorder	318	logistic	60959	9027	51932	0.449	0.013	1.566	########	TRUE	TRUE
EUR	global comorbidity score (i.e., an inverse-normal transformed count of the top 600 phecodes; PMID: 37938835)	respiratory	Chronic airway obstruction	496	logistic	63009	5633	57376	0.272	0.016	1.312	6.64e-68	TRUE	TRUE
EUR	global comorbidity score (i.e., an inverse-normal transformed count of the top 600 phecodes; PMID: 37938835)	mental disorders	Substance addiction and disorders	316	logistic	64247	2915	61332	0.352	0.021	1.422	4.09e-66	TRUE	TRUE
EUR	global comorbidity score (i.e., an inverse-normal transformed count of the top 600 phecodes; PMID: 37938835)	infectious diseases	Viral hepatitis C	70.3	logistic	65826	1340	64486	0.442	0.029	1.556	5.08e-53	TRUE	TRUE
EUR	global comorbidity score (i.e., an inverse-normal transformed count of the top 600 phecodes; PMID: 37938835)	infectious diseases	Viral hepatitis	70	logistic	65636	1560	64076	0.399	0.027	1.491	3.19e-50	TRUE	TRUE
EUR	global comorbidity score (i.e., an inverse-normal transformed count of the top 600 phecodes; PMID: 37938835)	neoplasms	Benign neoplasm of skin	216	logistic	62449	3843	58606	-0.263	0.018	0.769	1.14e-48	TRUE	TRUE
EUR	global comorbidity score (i.e., an inverse-normal transformed count of the top 600 phecodes; PMID: 37938835)	mental disorders	Mood disorders	296	logistic	61211	12040	49171	0.161	0.012	1.175	1.99e-42	TRUE	TRUE
EUR	global comorbidity score (i.e., an inverse-normal transformed count of the top 600 phecodes; PMID: 37938835)	respiratory	Allergic rhinitis	476	logistic	61169	7272	53897	-0.175	0.014	0.84	2.46e-37	TRUE	TRUE
EUR	global comorbidity score (i.e., an inverse-normal transformed count of the top 600 phecodes; PMID: 37938835)	mental disorders	Alcohol-related disorders	317	logistic	64886	1850	63036	0.304	0.025	1.355	1.46e-34	TRUE	TRUE
EUR	global comorbidity score (i.e., an inverse-normal transformed count of the top 600 phecodes; PMID: 37938835)	dermatologic	Degenerative skin conditions and other dermatoses	702	logistic	62996	5432	57564	-0.195	0.016	0.823	7.59e-33	TRUE	TRUE
EUR	global comorbidity score (i.e., an inverse-normal transformed count of the top 600 phecodes; PMID: 37938835)	sense organs	Myopia	367.1	logistic	64789	1730	63059	-0.288	0.025	0.75	5.39e-30	TRUE	TRUE
EUR	global comorbidity score (i.e., an inverse-normal transformed count of the top 600 phecodes; PMID: 37938835)	neoplasms	Neoplasm of uncertain behavior of skin	173	logistic	62704	3941	58763	-0.203	0.018	0.816	1.02e-29	TRUE	TRUE
EUR	global comorbidity score (i.e., an inverse-normal transformed count of the top 600 phecodes; PMID: 37938835)	dermatologic	Seborrheic keratosis	702.2	logistic	63259	4218	59041	-0.204	0.018	0.815	1.13e-29	TRUE	TRUE
EUR	global comorbidity score (i.e., an inverse-normal transformed count of the top 600 phecodes; PMID: 37938835)	mental disorders	Anxiety disorders	300	logistic	60436	11519	48917	0.134	0.012	1.144	6.3e-29	TRUE	TRUE
EUR	global comorbidity score (i.e., an inverse-normal transformed count of the top 600 phecodes; PMID: 37938835)	respiratory	Respiratory failure, insufficiency, arrest	509	logistic	63490	7923	55567	0.15	0.014	1.162	1.32e-27	TRUE	TRUE
EUR	global comorbidity score (i.e., an inverse-normal transformed count of the top 600 phecodes; PMID: 37938835)	mental disorders	Posttraumatic stress disorder	300.9	logistic	65714	1252	64462	0.32	0.03	1.377	8.19e-27	TRUE	TRUE
EUR	global comorbidity score (i.e., an inverse-normal transformed count of the top 600 phecodes; PMID: 37938835)	respiratory	Obstructive chronic bronchitis	496.21	logistic	65253	1288	63965	0.319	0.03	1.376	2.83e-26	TRUE	TRUE
EUR	global comorbidity score (i.e., an inverse-normal transformed count of the top 600 phecodes; PMID: 37938835)	dermatologic	Dyschromia and Vitiligo	694	logistic	63872	2107	61765	-0.25	0.024	0.779	5.23e-26	TRUE	TRUE
EUR	global comorbidity score (i.e., an inverse-normal transformed count of the top 600 phecodes; PMID: 37938835)	mental disorders	Bipolar	296.1	logistic	65100	2046	63054	0.245	0.023	1.278	1.12e-25	TRUE	TRUE
EUR	global comorbidity score (i.e., an inverse-normal transformed count of the top 600 phecodes; PMID: 37938835)	respiratory	Chronic bronchitis	496.2	logistic	64886	1615	63271	0.282	0.027	1.326	1.79e-25	TRUE	TRUE
EUR	global comorbidity score (i.e., an inverse-normal transformed count of the top 600 phecodes; PMID: 37938835)	mental disorders	Depression	296.2	logistic	61289	10424	50865	0.128	0.012	1.137	6.66e-25	TRUE	TRUE
EUR	global comorbidity score (i.e., an inverse-normal transformed count of the top 600 phecodes; PMID: 37938835)	respiratory	Acute upper respiratory infections of multiple or unspecified sites	465	logistic	58952	9427	49525	-0.13	0.013	0.878	2.03e-24	TRUE	TRUE
EUR	global comorbidity score (i.e., an inverse-normal transformed count of the top 600 phecodes; PMID: 37938835)	dermatologic	Other dyschromia	694.2	logistic	63959	2030	61929	-0.245	0.024	0.783	2.24e-24	TRUE	TRUE
EUR	global comorbidity score (i.e., an inverse-normal transformed count of the top 600 phecodes; PMID: 37938835)	respiratory	Emphysema	496.1	logistic	64535	1547	62988	0.278	0.027	1.321	2.71e-24	TRUE	TRUE
EUR	global comorbidity score (i.e., an inverse-normal transformed count of the top 600 phecodes; PMID: 37938835)	mental disorders	Alcoholism	317.1	logistic	65044	1330	63714	0.287	0.029	1.332	3.8e-23	TRUE	TRUE
EUR	global comorbidity score (i.e., an inverse-normal transformed count of the top 600 phecodes; PMID: 37938835)	respiratory	Pulmonary collapse; interstitial and compensatory emphysema	508	logistic	60314	10089	50225	0.127	0.013	1.136	1.06e-22	TRUE	TRUE
EUR	global comorbidity score (i.e., an inverse-normal transformed count of the top 600 phecodes; PMID: 37938835)	dermatologic	Diseases of sebaceous glands	706	logistic	62897	2968	59929	-0.193	0.02	0.824	2.97e-22	TRUE	TRUE
EUR	global comorbidity score (i.e., an inverse-normal transformed count of the top 600 phecodes; PMID: 37938835)	circulatory system	Ischemic Heart Disease	411	logistic	62264	12223	50041	0.122	0.013	1.13	5.18e-22	TRUE	TRUE
EUR	global comorbidity score (i.e., an inverse-normal transformed count of the top 600 phecodes; PMID: 37938835)	neoplasms	Cancer within the respiratory system	165	logistic	65332	2602	62730	0.201	0.021	1.222	5.37e-22	TRUE	TRUE
EUR	global comorbidity score (i.e., an inverse-normal transformed count of the top 600 phecodes; PMID: 37938835)	neoplasms	Cancer of bronchus; lung	165.1	logistic	65393	2569	62824	0.2	0.021	1.222	1.09e-21	TRUE	TRUE
EUR	global comorbidity score (i.e., an inverse-normal transformed count of the top 600 phecodes; PMID: 37938835)	dermatologic	Actinic keratosis	702.1	logistic	64106	3317	60789	-0.191	0.02	0.826	1.76e-21	TRUE	TRUE
EUR	global comorbidity score (i.e., an inverse-normal transformed count of the top 600 phecodes; PMID: 37938835)	sense organs	Disorders of refraction and accommodation; blindness and low vision	367	logistic	63401	3238	60163	-0.183	0.019	0.833	2e-21	TRUE	TRUE
EUR	global comorbidity score (i.e., an inverse-normal transformed count of the top 600 phecodes; PMID: 37938835)	infectious diseases	HIV infection, symptomatic	71.1	logistic	66140	680	65460	0.377	0.04	1.458	6.63e-21	TRUE	TRUE
EUR	global comorbidity score (i.e., an inverse-normal transformed count of the top 600 phecodes; PMID: 37938835)	respiratory	Shortness of breath	512.7	logistic	58097	13067	45030	0.12	0.013	1.128	9.09e-21	TRUE	TRUE
EUR	global comorbidity score (i.e., an inverse-normal transformed count of the top 600 phecodes; PMID: 37938835)	infectious diseases	Human immunodeficiency virus [HIV] disease	71	logistic	66100	701	65399	0.366	0.04	1.442	2.31e-20	TRUE	TRUE
EUR	global comorbidity score (i.e., an inverse-normal transformed count of the top 600 phecodes; PMID: 37938835)	respiratory	Acute sinusitis	464	logistic	61409	4555	56854	-0.148	0.017	0.863	4.21e-19	TRUE	TRUE
EUR	global comorbidity score (i.e., an inverse-normal transformed count of the top 600 phecodes; PMID: 37938835)	circulatory system	Coronary atherosclerosis	411.4	logistic	62777	10719	52058	0.115	0.013	1.122	1.52e-18	TRUE	TRUE
EUR	global comorbidity score (i.e., an inverse-normal transformed count of the top 600 phecodes; PMID: 37938835)	neoplasms	Hemangioma and lymphangioma, any site	228	logistic	64277	1219	63058	-0.261	0.03	0.77	5.19e-18	TRUE	TRUE
EUR	global comorbidity score (i.e., an inverse-normal transformed count of the top 600 phecodes; PMID: 37938835)	mental disorders	Anxiety disorder	300.1	logistic	60817	10021	50796	0.109	0.013	1.115	5.84e-18	TRUE	TRUE
EUR	global comorbidity score (i.e., an inverse-normal transformed count of the top 600 phecodes; PMID: 37938835)	respiratory	Respiratory failure	509.1	logistic	64030	5562	58468	0.137	0.016	1.147	6.04e-18	TRUE	TRUE
EUR	global comorbidity score (i.e., an inverse-normal transformed count of the top 600 phecodes; PMID: 37938835)	mental disorders	Suicidal ideation or attempt	297	logistic	65318	969	64349	0.286	0.034	1.331	3.18e-17	TRUE	TRUE
EUR	global comorbidity score (i.e., an inverse-normal transformed count of the top 600 phecodes; PMID: 37938835)	neoplasms	Hemangioma of skin and subcutaneous tissue	228.1	logistic	64639	1001	63638	-0.273	0.033	0.761	1.92e-16	TRUE	TRUE
EUR	global comorbidity score (i.e., an inverse-normal transformed count of the top 600 phecodes; PMID: 37938835)	genitourinary	Abnormal findings on mammogram or breast exam	611	logistic	64525	4602	59923	-0.14	0.017	0.869	2.88e-16	TRUE	TRUE
EUR	global comorbidity score (i.e., an inverse-normal transformed count of the top 600 phecodes; PMID: 37938835)	endocrine/metabolic	Disorders of fluid, electrolyte, and acid-base balance	276	logistic	58919	16137	42782	0.099	0.012	1.104	3.18e-16	TRUE	TRUE
EUR	global comorbidity score (i.e., an inverse-normal transformed count of the top 600 phecodes; PMID: 37938835)	sense organs	Impacted cerumen	380.4	logistic	64015	1812	62203	-0.204	0.025	0.816	3.93e-16	TRUE	TRUE
EUR	global comorbidity score (i.e., an inverse-normal transformed count of the top 600 phecodes; PMID: 37938835)	circulatory system	Myocardial infarction	411.2	logistic	63888	4288	59600	0.143	0.018	1.154	6.6e-16	TRUE	TRUE
EUR	global comorbidity score (i.e., an inverse-normal transformed count of the top 600 phecodes; PMID: 37938835)	infectious diseases	Dermatophytosis / Dermatomycosis	110	logistic	63593	2408	61185	-0.18	0.023	0.835	2.1e-15	TRUE	TRUE
EUR	global comorbidity score (i.e., an inverse-normal transformed count of the top 600 phecodes; PMID: 37938835)	endocrine/metabolic	Hypercholesterolemia	272.11	logistic	62670	7107	55563	-0.114	0.014	0.892	2.2e-15	TRUE	TRUE
EUR	global comorbidity score (i.e., an inverse-normal transformed count of the top 600 phecodes; PMID: 37938835)	digestive	Cirrhosis of liver without mention of alcohol	571.51	logistic	65633	2178	63455	0.178	0.023	1.195	3.67e-15	TRUE	TRUE
EUR	global comorbidity score (i.e., an inverse-normal transformed count of the top 600 phecodes; PMID: 37938835)	mental disorders	Suicidal ideation	297.1	logistic	65425	813	64612	0.286	0.037	1.331	9.74e-15	TRUE	TRUE
EUR	global comorbidity score (i.e., an inverse-normal transformed count of the top 600 phecodes; PMID: 37938835)	genitourinary	Abnormal mammogram	611.1	logistic	64866	3743	61123	-0.144	0.019	0.866	9.91e-15	TRUE	TRUE
EUR	global comorbidity score (i.e., an inverse-normal transformed count of the top 600 phecodes; PMID: 37938835)	circulatory system	Nonspecific chest pain	418	logistic	58156	15290	42866	0.088	0.011	1.092	1.26e-14	TRUE	TRUE
EUR	global comorbidity score (i.e., an inverse-normal transformed count of the top 600 phecodes; PMID: 37938835)	infectious diseases	Dermatophytosis	110.1	logistic	63829	2245	61584	-0.177	0.023	0.837	3.28e-14	TRUE	TRUE
EUR	global comorbidity score (i.e., an inverse-normal transformed count of the top 600 phecodes; PMID: 37938835)	mental disorders	Major depressive disorder	296.22	logistic	63359	6143	57216	0.115	0.015	1.122	3.6e-14	TRUE	TRUE
EUR	global comorbidity score (i.e., an inverse-normal transformed count of the top 600 phecodes; PMID: 37938835)	respiratory	Abnormal findings examination of lungs	514	logistic	61467	5468	55999	0.126	0.017	1.134	7.75e-14	TRUE	TRUE
EUR	global comorbidity score (i.e., an inverse-normal transformed count of the top 600 phecodes; PMID: 37938835)	musculoskeletal	Other disorders of bone and cartilage	733	logistic	63938	2769	61169	-0.156	0.021	0.856	2.26e-13	TRUE	TRUE
EUR	global comorbidity score (i.e., an inverse-normal transformed count of the top 600 phecodes; PMID: 37938835)	respiratory	Other dyspnea	512.9	logistic	58950	10188	48762	0.098	0.013	1.103	2.94e-13	TRUE	TRUE
EUR	global comorbidity score (i.e., an inverse-normal transformed count of the top 600 phecodes; PMID: 37938835)	respiratory	Pleurisy; pleural effusion	507	logistic	62294	7254	55040	0.103	0.014	1.109	4.16e-13	TRUE	TRUE
EUR	global comorbidity score (i.e., an inverse-normal transformed count of the top 600 phecodes; PMID: 37938835)	neurological	Acute pain	338.1	logistic	60464	8457	52007	0.097	0.013	1.102	4.74e-13	TRUE	TRUE
EUR	global comorbidity score (i.e., an inverse-normal transformed count of the top 600 phecodes; PMID: 37938835)	respiratory	Acute pharyngitis	465.2	logistic	61101	3562	57539	-0.134	0.019	0.875	5.35e-13	TRUE	TRUE
EUR	global comorbidity score (i.e., an inverse-normal transformed count of the top 600 phecodes; PMID: 37938835)	infectious diseases	Bacterial infection NOS	41	logistic	62544	6171	56373	0.113	0.016	1.12	6.25e-13	TRUE	TRUE
EUR	global comorbidity score (i.e., an inverse-normal transformed count of the top 600 phecodes; PMID: 37938835)	neurological	Pain	338	logistic	59749	12800	46949	0.088	0.012	1.093	7.01e-13	TRUE	TRUE
EUR	global comorbidity score (i.e., an inverse-normal transformed count of the top 600 phecodes; PMID: 37938835)	sense organs	Eustachian tube disorders	381.2	logistic	64044	2014	62030	-0.17	0.024	0.844	7.7e-13	TRUE	TRUE
EUR	global comorbidity score (i.e., an inverse-normal transformed count of the top 600 phecodes; PMID: 37938835)	genitourinary	Menopausal and postmenopausal disorders	627	logistic	34032	4803	29229	-0.129	0.018	0.879	9.24e-13	TRUE	TRUE
EUR	global comorbidity score (i.e., an inverse-normal transformed count of the top 600 phecodes; PMID: 37938835)	musculoskeletal	Peripheral enthesopathies and allied syndromes	726	logistic	61991	6665	55326	-0.104	0.015	0.901	1.05e-12	TRUE	TRUE
EUR	global comorbidity score (i.e., an inverse-normal transformed count of the top 600 phecodes; PMID: 37938835)	sense organs	Hearing loss	389	logistic	62508	5676	56832	-0.106	0.015	0.899	3.26e-12	TRUE	TRUE
EUR	global comorbidity score (i.e., an inverse-normal transformed count of the top 600 phecodes; PMID: 37938835)	mental disorders	Altered mental status	292.4	logistic	63180	4426	58754	0.121	0.018	1.128	7.73e-12	TRUE	TRUE
EUR	global comorbidity score (i.e., an inverse-normal transformed count of the top 600 phecodes; PMID: 37938835)	infectious diseases	Dermatophytosis of nail	110.11	logistic	64778	1743	63035	-0.177	0.026	0.837	1.6e-11	TRUE	TRUE
EUR	global comorbidity score (i.e., an inverse-normal transformed count of the top 600 phecodes; PMID: 37938835)	sense organs	Inflammation of the eye	371	logistic	63892	2345	61547	-0.15	0.022	0.86	1.8e-11	TRUE	TRUE
EUR	global comorbidity score (i.e., an inverse-normal transformed count of the top 600 phecodes; PMID: 37938835)	circulatory system	Hypotension NOS	458.9	logistic	61758	4795	56963	0.118	0.018	1.126	2.09e-11	TRUE	TRUE
EUR	global comorbidity score (i.e., an inverse-normal transformed count of the top 600 phecodes; PMID: 37938835)	musculoskeletal	Enthesopathy	726.1	logistic	63224	3494	59730	-0.127	0.019	0.881	2.87e-11	TRUE	TRUE
EUR	global comorbidity score (i.e., an inverse-normal transformed count of the top 600 phecodes; PMID: 37938835)	circulatory system	Hypotension	458	logistic	61095	6156	54939	0.107	0.016	1.113	3.43e-11	TRUE	TRUE
EUR	global comorbidity score (i.e., an inverse-normal transformed count of the top 600 phecodes; PMID: 37938835)	genitourinary	Acute renal failure	585.1	logistic	64005	7813	56192	0.097	0.015	1.102	3.53e-11	TRUE	TRUE
EUR	global comorbidity score (i.e., an inverse-normal transformed count of the top 600 phecodes; PMID: 37938835)	circulatory system	Congestive heart failure; nonhypertensive	428	logistic	63542	7739	55803	0.091	0.014	1.095	6.71e-11	TRUE	TRUE
EUR	global comorbidity score (i.e., an inverse-normal transformed count of the top 600 phecodes; PMID: 37938835)	respiratory	Other diseases of lung	510	logistic	60690	5016	55674	0.106	0.016	1.112	7.99e-11	TRUE	TRUE
EUR	global comorbidity score (i.e., an inverse-normal transformed count of the top 600 phecodes; PMID: 37938835)	mental disorders	Attention deficit hyperactivity disorder	313.1	logistic	65475	1396	64079	0.187	0.029	1.206	8.2e-11	TRUE	TRUE
EUR	global comorbidity score (i.e., an inverse-normal transformed count of the top 600 phecodes; PMID: 37938835)	sense organs	Otitis media and Eustachian tube disorders	381	logistic	62216	3959	58257	-0.115	0.018	0.891	9.18e-11	TRUE	TRUE
EUR	global comorbidity score (i.e., an inverse-normal transformed count of the top 600 phecodes; PMID: 37938835)	respiratory	Pneumonia	480	logistic	62328	7140	55188	0.095	0.015	1.099	1e-10	TRUE	TRUE
EUR	global comorbidity score (i.e., an inverse-normal transformed count of the top 600 phecodes; PMID: 37938835)	digestive	Chronic liver disease and cirrhosis	571	logistic	63076	4422	58654	0.107	0.017	1.113	1e-10	TRUE	TRUE
EUR	global comorbidity score (i.e., an inverse-normal transformed count of the top 600 phecodes; PMID: 37938835)	infectious diseases	Septicemia	38	logistic	64096	5385	58711	0.106	0.016	1.112	1.21e-10	TRUE	TRUE
EUR	global comorbidity score (i.e., an inverse-normal transformed count of the top 600 phecodes; PMID: 37938835)	digestive	Celiac disease	557.1	logistic	66068	395	65673	-0.327	0.051	0.721	1.21e-10	TRUE	TRUE
EUR	global comorbidity score (i.e., an inverse-normal transformed count of the top 600 phecodes; PMID: 37938835)	genitourinary	Renal failure	585	logistic	63480	10661	52819	0.083	0.013	1.086	1.26e-10	TRUE	TRUE
EUR	global comorbidity score (i.e., an inverse-normal transformed count of the top 600 phecodes; PMID: 37938835)	digestive	Other chronic nonalcoholic liver disease	571.5	logistic	63234	4084	59150	0.11	0.017	1.116	1.33e-10	TRUE	TRUE
EUR	global comorbidity score (i.e., an inverse-normal transformed count of the top 600 phecodes; PMID: 37938835)	mental disorders	Alcoholic liver damage	317.11	logistic	65906	578	65328	0.275	0.043	1.317	1.73e-10	TRUE	TRUE
EUR	global comorbidity score (i.e., an inverse-normal transformed count of the top 600 phecodes; PMID: 37938835)	endocrine/metabolic	Thyroiditis	245	logistic	64919	1080	63839	-0.2	0.031	0.819	2.08e-10	TRUE	TRUE
EUR	global comorbidity score (i.e., an inverse-normal transformed count of the top 600 phecodes; PMID: 37938835)	sense organs	Dry eyes	375.1	logistic	64150	2727	61423	-0.137	0.022	0.872	2.31e-10	TRUE	TRUE
EUR	global comorbidity score (i.e., an inverse-normal transformed count of the top 600 phecodes; PMID: 37938835)	dermatologic	Atopic/contact dermatitis due to other or unspecified	939	logistic	61609	3489	58120	-0.118	0.019	0.888	2.99e-10	TRUE	TRUE
EUR	global comorbidity score (i.e., an inverse-normal transformed count of the top 600 phecodes; PMID: 37938835)	sense organs	Senile cataract	366.2	logistic	64536	5100	59436	-0.105	0.017	0.9	3.23e-10	TRUE	TRUE
EUR	global comorbidity score (i.e., an inverse-normal transformed count of the top 600 phecodes; PMID: 37938835)	sense organs	Cataract	366	logistic	64014	6038	57976	-0.1	0.016	0.905	3.71e-10	TRUE	TRUE
EUR	global comorbidity score (i.e., an inverse-normal transformed count of the top 600 phecodes; PMID: 37938835)	injuries & poisonings	Sepsis and SIRS	994	logistic	63893	4583	59310	0.109	0.017	1.115	4.15e-10	TRUE	TRUE
EUR	global comorbidity score (i.e., an inverse-normal transformed count of the top 600 phecodes; PMID: 37938835)	circulatory system	Congestive heart failure (CHF) NOS	428.1	logistic	63775	5727	58048	0.096	0.015	1.1	6.13e-10	TRUE	TRUE
EUR	global comorbidity score (i.e., an inverse-normal transformed count of the top 600 phecodes; PMID: 37938835)	endocrine/metabolic	Electrolyte imbalance	276.1	logistic	60455	11899	48556	0.08	0.013	1.083	7.51e-10	TRUE	TRUE
EUR	global comorbidity score (i.e., an inverse-normal transformed count of the top 600 phecodes; PMID: 37938835)	mental disorders	Personality disorders	301	logistic	65872	379	65493	0.329	0.053	1.389	7.62e-10	TRUE	TRUE
EUR	global comorbidity score (i.e., an inverse-normal transformed count of the top 600 phecodes; PMID: 37938835)	sense organs	Disorders of vitreous body	379.2	logistic	64705	2083	62622	-0.147	0.024	0.864	9.52e-10	TRUE	TRUE
EUR	global comorbidity score (i.e., an inverse-normal transformed count of the top 600 phecodes; PMID: 37938835)	genitourinary	Elevated prostate specific antigen [PSA]	796	logistic	28861	1369	27492	-0.181	0.03	0.835	1.06e-09	TRUE	TRUE
EUR	global comorbidity score (i.e., an inverse-normal transformed count of the top 600 phecodes; PMID: 37938835)	neoplasms	Skin cancer	172	logistic	64423	5594	58829	-0.093	0.015	0.911	1.1e-09	TRUE	TRUE
EUR	global comorbidity score (i.e., an inverse-normal transformed count of the top 600 phecodes; PMID: 37938835)	genitourinary	Symptomatic menopause	627.2	logistic	34424	3017	31407	-0.128	0.021	0.88	1.11e-09	TRUE	TRUE
EUR	global comorbidity score (i.e., an inverse-normal transformed count of the top 600 phecodes; PMID: 37938835)	circulatory system	Peripheral vascular disease, unspecified	443.9	logistic	64484	2175	62309	0.145	0.024	1.156	1.14e-09	TRUE	TRUE
EUR	global comorbidity score (i.e., an inverse-normal transformed count of the top 600 phecodes; PMID: 37938835)	neoplasms	Other non-epithelial cancer of skin	172.2	logistic	64679	4532	60147	-0.104	0.017	0.901	1.15e-09	TRUE	TRUE
EUR	global comorbidity score (i.e., an inverse-normal transformed count of the top 600 phecodes; PMID: 37938835)	musculoskeletal	Pain in joint	745	logistic	58577	18016	40561	-0.064	0.011	0.938	2.18e-09	TRUE	TRUE
EUR	global comorbidity score (i.e., an inverse-normal transformed count of the top 600 phecodes; PMID: 37938835)	dermatologic	Sebaceous cyst	706.2	logistic	64368	1400	62968	-0.169	0.028	0.845	2.5e-09	TRUE	TRUE
EUR	global comorbidity score (i.e., an inverse-normal transformed count of the top 600 phecodes; PMID: 37938835)	musculoskeletal	Stiffness of joint	741.2	logistic	65251	1716	63535	-0.153	0.026	0.858	2.72e-09	TRUE	TRUE
EUR	global comorbidity score (i.e., an inverse-normal transformed count of the top 600 phecodes; PMID: 37938835)	musculoskeletal	Osteoporosis	743.1	logistic	63573	4599	58974	-0.103	0.017	0.902	3.79e-09	TRUE	TRUE
EUR	global comorbidity score (i.e., an inverse-normal transformed count of the top 600 phecodes; PMID: 37938835)	mental disorders	Pervasive developmental disorders	313	logistic	65268	2068	63200	0.143	0.024	1.154	5.36e-09	TRUE	TRUE
EUR	global comorbidity score (i.e., an inverse-normal transformed count of the top 600 phecodes; PMID: 37938835)	sense organs	Astigmatism	367.2	logistic	65160	828	64332	-0.209	0.036	0.812	8.04e-09	TRUE	TRUE
EUR	global comorbidity score (i.e., an inverse-normal transformed count of the top 600 phecodes; PMID: 37938835)	hematopoietic	Acute posthemorrhagic anemia	285.1	logistic	62254	4932	57322	0.095	0.017	1.1	8.16e-09	TRUE	TRUE
EUR	global comorbidity score (i.e., an inverse-normal transformed count of the top 600 phecodes; PMID: 37938835)	neurological	Chronic pain	338.2	logistic	62289	6406	55883	0.089	0.016	1.093	1.06e-08	TRUE	TRUE
EUR	global comorbidity score (i.e., an inverse-normal transformed count of the top 600 phecodes; PMID: 37938835)	sense organs	Conjunctivitis, noninfectious	371.2	logistic	65060	1121	63939	-0.179	0.032	0.836	1.5e-08	TRUE	TRUE
EUR	global comorbidity score (i.e., an inverse-normal transformed count of the top 600 phecodes; PMID: 37938835)	respiratory	Septal Deviations/Turbinate Hypertrophy	470	logistic	64289	2010	62279	-0.132	0.023	0.876	1.51e-08	TRUE	TRUE
EUR	global comorbidity score (i.e., an inverse-normal transformed count of the top 600 phecodes; PMID: 37938835)	respiratory	Pulmonary insufficiency or respiratory failure following trauma and surgery	509.3	logistic	64534	1727	62807	0.142	0.026	1.153	2.55e-08	TRUE	TRUE
EUR	global comorbidity score (i.e., an inverse-normal transformed count of the top 600 phecodes; PMID: 37938835)	circulatory system	Abdominal aortic aneurysm	442.11	logistic	65655	721	64934	0.219	0.039	1.244	3.08e-08	TRUE	TRUE
EUR	global comorbidity score (i.e., an inverse-normal transformed count of the top 600 phecodes; PMID: 37938835)	dermatologic	Diseases of hair and hair follicles	704	logistic	63937	1456	62481	-0.151	0.028	0.86	4.59e-08	TRUE	TRUE
EUR	global comorbidity score (i.e., an inverse-normal transformed count of the top 600 phecodes; PMID: 37938835)	musculoskeletal	Osteoporosis, osteopenia and pathological fracture	743	logistic	61671	7413	54258	-0.08	0.015	0.924	4.65e-08	TRUE	TRUE
EUR	global comorbidity score (i.e., an inverse-normal transformed count of the top 600 phecodes; PMID: 37938835)	dermatologic	Acne	706.1	logistic	65036	1018	64018	-0.176	0.033	0.838	6.07e-08	TRUE	TRUE
EUR	global comorbidity score (i.e., an inverse-normal transformed count of the top 600 phecodes; PMID: 37938835)	endocrine/metabolic	Protein-calorie malnutrition	260	logistic	63112	5250	57862	0.087	0.016	1.091	6.13e-08	TRUE	TRUE
EUR	global comorbidity score (i.e., an inverse-normal transformed count of the top 600 phecodes; PMID: 37938835)	dermatologic	Other hypertrophic and atrophic conditions of skin	701	logistic	61902	3069	58833	-0.107	0.02	0.898	6.29e-08	TRUE	TRUE
EUR	global comorbidity score (i.e., an inverse-normal transformed count of the top 600 phecodes; PMID: 37938835)	infectious diseases	Staphylococcus infections	41.1	logistic	64965	2461	62504	0.121	0.022	1.129	7.04e-08	TRUE	TRUE
EUR	global comorbidity score (i.e., an inverse-normal transformed count of the top 600 phecodes; PMID: 37938835)	injuries & poisonings	Sepsis	994.2	logistic	64142	4019	60123	0.099	0.018	1.104	7.5e-08	TRUE	TRUE
EUR	global comorbidity score (i.e., an inverse-normal transformed count of the top 600 phecodes; PMID: 37938835)	endocrine/metabolic	Mixed hyperlipidemia	272.13	logistic	63258	10150	53108	-0.068	0.013	0.934	1.16e-07	TRUE	TRUE
EUR	global comorbidity score (i.e., an inverse-normal transformed count of the top 600 phecodes; PMID: 37938835)	mental disorders	Conduct disorders	312	logistic	65641	536	65105	0.238	0.045	1.269	1.16e-07	TRUE	TRUE
EUR	global comorbidity score (i.e., an inverse-normal transformed count of the top 600 phecodes; PMID: 37938835)	mental disorders	Antisocial/borderline personality disorder	301.2	logistic	66029	218	65811	0.367	0.07	1.443	1.7e-07	TRUE	TRUE
EUR	global comorbidity score (i.e., an inverse-normal transformed count of the top 600 phecodes; PMID: 37938835)	respiratory	Other symptoms of respiratory system	512	logistic	56359	23895	32464	0.061	0.012	1.063	1.76e-07	TRUE	TRUE
EUR	global comorbidity score (i.e., an inverse-normal transformed count of the top 600 phecodes; PMID: 37938835)	neoplasms	Vascular hamartomas and non-neoplastic nevi	217	logistic	64934	416	64518	-0.263	0.051	0.769	1.98e-07	TRUE	TRUE
EUR	global comorbidity score (i.e., an inverse-normal transformed count of the top 600 phecodes; PMID: 37938835)	endocrine/metabolic	Chronic thyroiditis	245.2	logistic	65703	746	64957	-0.195	0.038	0.823	2.18e-07	TRUE	TRUE
EUR	global comorbidity score (i.e., an inverse-normal transformed count of the top 600 phecodes; PMID: 37938835)	circulatory system	Palpitations	427.9	logistic	62491	5203	57288	-0.08	0.015	0.923	2.33e-07	TRUE	TRUE
EUR	global comorbidity score (i.e., an inverse-normal transformed count of the top 600 phecodes; PMID: 37938835)	neoplasms	Cancer of larynx, pharynx, nasal cavities	149	logistic	65876	1187	64689	0.155	0.03	1.168	3.26e-07	TRUE	TRUE
EUR	global comorbidity score (i.e., an inverse-normal transformed count of the top 600 phecodes; PMID: 37938835)	endocrine/metabolic	Chronic lymphocytic thyroiditis	245.21	logistic	65720	737	64983	-0.193	0.038	0.825	3.41e-07	TRUE	TRUE
EUR	global comorbidity score (i.e., an inverse-normal transformed count of the top 600 phecodes; PMID: 37938835)	endocrine/metabolic	Acid-base balance disorder	276.4	logistic	63108	3850	59258	0.098	0.019	1.102	3.75e-07	TRUE	TRUE
EUR	global comorbidity score (i.e., an inverse-normal transformed count of the top 600 phecodes; PMID: 37938835)	genitourinary	Disorders of menstruation and other abnormal bleeding from female genital tract	626	logistic	34435	3561	30874	-0.096	0.019	0.908	4.15e-07	TRUE	TRUE
EUR	global comorbidity score (i.e., an inverse-normal transformed count of the top 600 phecodes; PMID: 37938835)	musculoskeletal	Other disorders of synovium, tendon, and bursa	727	logistic	62774	4080	58694	-0.089	0.018	0.915	4.19e-07	TRUE	TRUE
EUR	global comorbidity score (i.e., an inverse-normal transformed count of the top 600 phecodes; PMID: 37938835)	sense organs	Allergic conjunctivitis	371.21	logistic	65167	992	64175	-0.169	0.033	0.845	4.37e-07	TRUE	TRUE
EUR	global comorbidity score (i.e., an inverse-normal transformed count of the top 600 phecodes; PMID: 37938835)	genitourinary	Benign mammary dysplasias	610	logistic	35481	1412	34069	-0.142	0.028	0.868	4.49e-07	TRUE	TRUE
EUR	global comorbidity score (i.e., an inverse-normal transformed count of the top 600 phecodes; PMID: 37938835)	sense organs	Other disorders of eye	379	logistic	64189	2556	61633	-0.11	0.022	0.896	4.75e-07	TRUE	TRUE
EUR	global comorbidity score (i.e., an inverse-normal transformed count of the top 600 phecodes; PMID: 37938835)	respiratory	Chronic pharyngitis and nasopharyngitis	472	logistic	63952	2009	61943	-0.12	0.024	0.887	4.89e-07	TRUE	TRUE
EUR	global comorbidity score (i.e., an inverse-normal transformed count of the top 600 phecodes; PMID: 37938835)	circulatory system	Atherosclerosis	440	logistic	62843	2516	60327	0.114	0.023	1.12	5.22e-07	TRUE	TRUE
EUR	global comorbidity score (i.e., an inverse-normal transformed count of the top 600 phecodes; PMID: 37938835)	genitourinary	Cystic mastopathy	610.1	logistic	35786	1074	34712	-0.16	0.032	0.852	5.59e-07	TRUE	TRUE
EUR	global comorbidity score (i.e., an inverse-normal transformed count of the top 600 phecodes; PMID: 37938835)	musculoskeletal	Osteoarthrosis, localized, primary	740.11	logistic	62780	6442	56338	-0.077	0.016	0.926	6.33e-07	TRUE	TRUE
EUR	global comorbidity score (i.e., an inverse-normal transformed count of the top 600 phecodes; PMID: 37938835)	hematopoietic	Other anemias	285	logistic	59416	14952	44464	0.059	0.012	1.061	7.25e-07	TRUE	TRUE
EUR	global comorbidity score (i.e., an inverse-normal transformed count of the top 600 phecodes; PMID: 37938835)	mental disorders	Suicide or self-inflicted injury	297.2	logistic	65906	203	65703	0.357	0.072	1.429	7.29e-07	TRUE	TRUE
EUR	global comorbidity score (i.e., an inverse-normal transformed count of the top 600 phecodes; PMID: 37938835)	circulatory system	Unstable angina (intermediate coronary syndrome)	411.1	logistic	64321	2018	62303	0.119	0.024	1.126	8.7e-07	TRUE	TRUE
EUR	global comorbidity score (i.e., an inverse-normal transformed count of the top 600 phecodes; PMID: 37938835)	dermatologic	Rosacea	695.3	logistic	65384	841	64543	-0.176	0.036	0.839	9.37e-07	TRUE	TRUE
EUR	global comorbidity score (i.e., an inverse-normal transformed count of the top 600 phecodes; PMID: 37938835)	mental disorders	Mental disorders durring/after pregnancy	306.1	logistic	36445	345	36100	0.272	0.056	1.313	1.02e-06	TRUE	TRUE
EUR	global comorbidity score (i.e., an inverse-normal transformed count of the top 600 phecodes; PMID: 37938835)	endocrine/metabolic	Type 2 diabetes	250.2	logistic	63330	10383	52947	0.058	0.012	1.06	1.29e-06	TRUE	TRUE
EUR	global comorbidity score (i.e., an inverse-normal transformed count of the top 600 phecodes; PMID: 37938835)	digestive	Gingivitis	523.1	logistic	65847	565	65282	-0.208	0.043	0.812	1.59e-06	TRUE	TRUE
EUR	global comorbidity score (i.e., an inverse-normal transformed count of the top 600 phecodes; PMID: 37938835)	endocrine/metabolic	Morbid obesity	278.11	logistic	63439	4349	59090	0.08	0.017	1.083	1.69e-06	TRUE	TRUE
EUR	global comorbidity score (i.e., an inverse-normal transformed count of the top 600 phecodes; PMID: 37938835)	endocrine/metabolic	Other endocrine disorders	259	logistic	65453	511	64942	-0.217	0.045	0.805	1.7e-06	TRUE	TRUE
EUR	global comorbidity score (i.e., an inverse-normal transformed count of the top 600 phecodes; PMID: 37938835)	neoplasms	Cancer of larynx	149.4	logistic	66049	393	65656	0.25	0.052	1.284	1.71e-06	TRUE	TRUE
EUR	global comorbidity score (i.e., an inverse-normal transformed count of the top 600 phecodes; PMID: 37938835)	musculoskeletal	Senile osteoporosis	743.12	logistic	65679	857	64822	-0.172	0.036	0.842	1.99e-06	TRUE	TRUE
EUR	global comorbidity score (i.e., an inverse-normal transformed count of the top 600 phecodes; PMID: 37938835)	musculoskeletal	Osteoporosis NOS	743.11	logistic	63861	3721	60140	-0.091	0.019	0.913	2.2e-06	TRUE	TRUE
EUR	global comorbidity score (i.e., an inverse-normal transformed count of the top 600 phecodes; PMID: 37938835)	endocrine/metabolic	Vitamin D deficiency	261.4	logistic	62712	6083	56629	-0.071	0.015	0.931	2.4e-06	TRUE	TRUE
EUR	global comorbidity score (i.e., an inverse-normal transformed count of the top 600 phecodes; PMID: 37938835)	neurological	Lack of coordination	350.3	logistic	65182	1490	63692	-0.126	0.027	0.881	2.44e-06	TRUE	TRUE
EUR	global comorbidity score (i.e., an inverse-normal transformed count of the top 600 phecodes; PMID: 37938835)	sense organs	Sensorineural hearing loss	389.1	logistic	63692	3136	60556	-0.093	0.02	0.911	2.87e-06	TRUE	TRUE
EUR	global comorbidity score (i.e., an inverse-normal transformed count of the top 600 phecodes; PMID: 37938835)	musculoskeletal	Osteoarthritis; localized	740.1	logistic	62556	6986	55570	-0.07	0.015	0.932	2.92e-06	TRUE	TRUE
EUR	global comorbidity score (i.e., an inverse-normal transformed count of the top 600 phecodes; PMID: 37938835)	circulatory system	Aortic aneurysm	442.1	logistic	65394	1319	64075	0.137	0.029	1.146	2.97e-06	TRUE	TRUE
EUR	global comorbidity score (i.e., an inverse-normal transformed count of the top 600 phecodes; PMID: 37938835)	musculoskeletal	Malunion and nonunion of fracture	733.8	logistic	65726	551	65175	0.204	0.044	1.226	3.42e-06	TRUE	TRUE
EUR	global comorbidity score (i.e., an inverse-normal transformed count of the top 600 phecodes; PMID: 37938835)	symptoms	Muscle weakness	772.3	logistic	62869	4001	58868	-0.088	0.019	0.916	3.55e-06	TRUE	TRUE
EUR	global comorbidity score (i.e., an inverse-normal transformed count of the top 600 phecodes; PMID: 37938835)	musculoskeletal	Other specified osteoporosis	743.13	logistic	64865	1451	63414	-0.13	0.028	0.878	4.08e-06	TRUE	TRUE
EUR	global comorbidity score (i.e., an inverse-normal transformed count of the top 600 phecodes; PMID: 37938835)	dermatologic	Chronic dermatitis due to solar radiation	938.2	logistic	64517	1403	63114	-0.132	0.029	0.877	4.48e-06	TRUE	TRUE
EUR	global comorbidity score (i.e., an inverse-normal transformed count of the top 600 phecodes; PMID: 37938835)	genitourinary	Frequency of urination and polyuria	599.5	logistic	62295	3621	58674	-0.086	0.019	0.917	4.53e-06	TRUE	TRUE
EUR	global comorbidity score (i.e., an inverse-normal transformed count of the top 600 phecodes; PMID: 37938835)	circulatory system	Cerebrovascular disease	433	logistic	62182	6579	55603	0.068	0.015	1.07	4.7e-06	TRUE	TRUE
EUR	global comorbidity score (i.e., an inverse-normal transformed count of the top 600 phecodes; PMID: 37938835)	genitourinary	Hyperplasia of prostate	600	logistic	27674	3352	24322	-0.102	0.022	0.903	5.3e-06	TRUE	TRUE
EUR	global comorbidity score (i.e., an inverse-normal transformed count of the top 600 phecodes; PMID: 37938835)	endocrine/metabolic	Hypopotassemia	276.14	logistic	61620	5995	55625	0.07	0.015	1.073	5.33e-06	TRUE	TRUE
EUR	global comorbidity score (i.e., an inverse-normal transformed count of the top 600 phecodes; PMID: 37938835)	digestive	Liver abscess and sequelae of chronic liver disease	571.8	logistic	65141	1688	63453	0.117	0.026	1.124	5.35e-06	TRUE	TRUE
EUR	global comorbidity score (i.e., an inverse-normal transformed count of the top 600 phecodes; PMID: 37938835)	neoplasms	Secondary malignant neoplasm	198	logistic	64485	6730	57755	0.061	0.013	1.063	5.56e-06	TRUE	TRUE
EUR	global comorbidity score (i.e., an inverse-normal transformed count of the top 600 phecodes; PMID: 37938835)	pregnancy complications	Problems associated with amniotic cavity and membranes	653	logistic	36328	589	35739	0.193	0.043	1.213	5.65e-06	TRUE	TRUE
EUR	global comorbidity score (i.e., an inverse-normal transformed count of the top 600 phecodes; PMID: 37938835)	mental disorders	Neurological disorders	292	logistic	61867	7908	53959	0.063	0.014	1.065	5.69e-06	TRUE	TRUE
EUR	global comorbidity score (i.e., an inverse-normal transformed count of the top 600 phecodes; PMID: 37938835)	circulatory system	Heart failure with reduced EF [Systolic or combined heart failure]	428.3	logistic	65100	3521	61579	0.085	0.019	1.089	6.27e-06	TRUE	TRUE
EUR	global comorbidity score (i.e., an inverse-normal transformed count of the top 600 phecodes; PMID: 37938835)	neurological	Epilepsy, recurrent seizures, convulsions	345	logistic	64295	3932	60363	0.078	0.017	1.081	7.91e-06	TRUE	TRUE
EUR	global comorbidity score (i.e., an inverse-normal transformed count of the top 600 phecodes; PMID: 37938835)	dermatologic	Dermatitis due to solar radiation	938	logistic	64275	1583	62692	-0.121	0.027	0.886	8.02e-06	TRUE	TRUE
EUR	global comorbidity score (i.e., an inverse-normal transformed count of the top 600 phecodes; PMID: 37938835)	infectious diseases	Althete's foot	110.12	logistic	65579	341	65238	-0.251	0.056	0.778	8.85e-06	TRUE	TRUE
EUR	global comorbidity score (i.e., an inverse-normal transformed count of the top 600 phecodes; PMID: 37938835)	sense organs	Conjunctivitis, infectious	369.5	logistic	63799	1082	62717	-0.141	0.032	0.868	9.46e-06	TRUE	TRUE
EUR	global comorbidity score (i.e., an inverse-normal transformed count of the top 600 phecodes; PMID: 37938835)	injuries & poisonings	Fracture of ribs	807	logistic	65505	603	64902	0.185	0.042	1.203	1.08e-05	TRUE	TRUE
EUR	global comorbidity score (i.e., an inverse-normal transformed count of the top 600 phecodes; PMID: 37938835)	endocrine/metabolic	Disorders of lipoid metabolism	272	logistic	61209	19940	41269	-0.05	0.011	0.951	1.18e-05	TRUE	TRUE
EUR	global comorbidity score (i.e., an inverse-normal transformed count of the top 600 phecodes; PMID: 37938835)	endocrine/metabolic	Immunity deficiency	279.1	logistic	62829	2454	60375	-0.1	0.023	0.905	1.3e-05	TRUE	TRUE
EUR	global comorbidity score (i.e., an inverse-normal transformed count of the top 600 phecodes; PMID: 37938835)	genitourinary	Other specified disorders of breast	613.8	logistic	65011	605	64406	-0.184	0.042	0.832	1.32e-05	TRUE	TRUE
EUR	global comorbidity score (i.e., an inverse-normal transformed count of the top 600 phecodes; PMID: 37938835)	endocrine/metabolic	Hyperlipidemia	272.1	logistic	61232	19911	41321	-0.05	0.011	0.951	1.37e-05	TRUE	TRUE
EUR	global comorbidity score (i.e., an inverse-normal transformed count of the top 600 phecodes; PMID: 37938835)	neurological	Convulsions	345.3	logistic	64258	3193	61065	0.084	0.019	1.087	1.48e-05	TRUE	TRUE
EUR	global comorbidity score (i.e., an inverse-normal transformed count of the top 600 phecodes; PMID: 37938835)	musculoskeletal	Acquired foot deformities	735	logistic	63969	2141	61828	-0.102	0.023	0.903	1.49e-05	TRUE	TRUE
EUR	global comorbidity score (i.e., an inverse-normal transformed count of the top 600 phecodes; PMID: 37938835)	respiratory	Hyperventilation	513.4	logistic	64383	836	63547	0.161	0.037	1.175	1.5e-05	TRUE	TRUE
EUR	global comorbidity score (i.e., an inverse-normal transformed count of the top 600 phecodes; PMID: 37938835)	injuries & poisonings	Internal derangement of knee	835	logistic	64684	1155	63529	-0.132	0.031	0.876	1.55e-05	TRUE	TRUE
EUR	global comorbidity score (i.e., an inverse-normal transformed count of the top 600 phecodes; PMID: 37938835)	circulatory system	Other chronic ischemic heart disease, unspecified	411.8	logistic	63904	3438	60466	0.085	0.02	1.088	1.56e-05	TRUE	TRUE
EUR	global comorbidity score (i.e., an inverse-normal transformed count of the top 600 phecodes; PMID: 37938835)	neoplasms	Cancer, suspected or other	195	logistic	63985	4144	59841	0.073	0.017	1.076	1.59e-05	TRUE	TRUE
EUR	global comorbidity score (i.e., an inverse-normal transformed count of the top 600 phecodes; PMID: 37938835)	endocrine/metabolic	Hypothyroidism NOS	244.4	logistic	63561	7717	55844	-0.058	0.013	0.944	1.85e-05	TRUE	TRUE
EUR	global comorbidity score (i.e., an inverse-normal transformed count of the top 600 phecodes; PMID: 37938835)	neoplasms	Nevus, non-neoplastic	217.1	logistic	65038	326	64712	-0.244	0.057	0.783	1.86e-05	TRUE	TRUE
EUR	global comorbidity score (i.e., an inverse-normal transformed count of the top 600 phecodes; PMID: 37938835)	musculoskeletal	Osteopenia or other disorder of bone and cartilage	743.9	logistic	62760	3077	59683	-0.087	0.02	0.917	1.87e-05	TRUE	TRUE
EUR	global comorbidity score (i.e., an inverse-normal transformed count of the top 600 phecodes; PMID: 37938835)	digestive	Portal hypertension	571.81	logistic	65715	1113	64602	0.134	0.031	1.143	1.95e-05	TRUE	TRUE
EUR	global comorbidity score (i.e., an inverse-normal transformed count of the top 600 phecodes; PMID: 37938835)	endocrine/metabolic	Hypovolemia	276.5	logistic	59222	6502	52720	0.065	0.015	1.067	2.23e-05	TRUE	TRUE
EUR	global comorbidity score (i.e., an inverse-normal transformed count of the top 600 phecodes; PMID: 37938835)	neoplasms	Basal cell carcinoma	172.21	logistic	65721	1522	64199	-0.116	0.027	0.891	2.35e-05	TRUE	TRUE
EUR	global comorbidity score (i.e., an inverse-normal transformed count of the top 600 phecodes; PMID: 37938835)	circulatory system	Hypertension	401	logistic	60674	27333	33341	0.049	0.012	1.05	2.47e-05	TRUE	TRUE
EUR	global comorbidity score (i.e., an inverse-normal transformed count of the top 600 phecodes; PMID: 37938835)	circulatory system	Essential hypertension	401.1	logistic	60617	26635	33982	0.048	0.012	1.05	2.55e-05	TRUE	TRUE
EUR	global comorbidity score (i.e., an inverse-normal transformed count of the top 600 phecodes; PMID: 37938835)	dermatologic	Seborrheic dermatitis	690.1	logistic	64952	820	64132	-0.154	0.037	0.858	2.63e-05	TRUE	TRUE
EUR	global comorbidity score (i.e., an inverse-normal transformed count of the top 600 phecodes; PMID: 37938835)	neoplasms	Benign neoplasm of colon	208	logistic	61891	4912	56979	-0.069	0.016	0.934	2.72e-05	TRUE	TRUE
EUR	global comorbidity score (i.e., an inverse-normal transformed count of the top 600 phecodes; PMID: 37938835)	endocrine/metabolic	Vitamin deficiency	261	logistic	62308	7403	54905	-0.059	0.014	0.943	2.74e-05	TRUE	TRUE
EUR	global comorbidity score (i.e., an inverse-normal transformed count of the top 600 phecodes; PMID: 37938835)	endocrine/metabolic	Disorders involving the immune mechanism	279	logistic	62644	2652	59992	-0.092	0.022	0.912	3.27e-05	TRUE	TRUE
EUR	global comorbidity score (i.e., an inverse-normal transformed count of the top 600 phecodes; PMID: 37938835)	digestive	Bariatric surgery	539	logistic	65905	1126	64779	0.128	0.031	1.136	3.61e-05	FALSE	TRUE
EUR	global comorbidity score (i.e., an inverse-normal transformed count of the top 600 phecodes; PMID: 37938835)	endocrine/metabolic	Impaired fasting glucose	250.41	logistic	65237	1121	64116	-0.129	0.031	0.879	3.63e-05	FALSE	TRUE
EUR	global comorbidity score (i.e., an inverse-normal transformed count of the top 600 phecodes; PMID: 37938835)	respiratory	Chronic sinusitis	475	logistic	62960	3343	59617	-0.078	0.019	0.925	3.92e-05	FALSE	TRUE
EUR	global comorbidity score (i.e., an inverse-normal transformed count of the top 600 phecodes; PMID: 37938835)	infectious diseases	Sexually transmitted infections (not HIV or hepatitis)	90	logistic	65935	244	65691	0.271	0.066	1.311	4.14e-05	FALSE	TRUE
EUR	global comorbidity score (i.e., an inverse-normal transformed count of the top 600 phecodes; PMID: 37938835)	neoplasms	Malignant neoplasm of bladder	189.21	logistic	65946	875	65071	0.145	0.035	1.156	4.29e-05	FALSE	TRUE
EUR	global comorbidity score (i.e., an inverse-normal transformed count of the top 600 phecodes; PMID: 37938835)	injuries & poisonings	Skull and face fracture and other intercranial injury	819	logistic	65379	916	64463	0.139	0.034	1.149	4.5e-05	FALSE	TRUE
EUR	global comorbidity score (i.e., an inverse-normal transformed count of the top 600 phecodes; PMID: 37938835)	injuries & poisonings	Sprains and strains	840	logistic	62618	3241	59377	-0.077	0.019	0.926	4.76e-05	FALSE	TRUE
EUR	global comorbidity score (i.e., an inverse-normal transformed count of the top 600 phecodes; PMID: 37938835)	endocrine/metabolic	Hypothyroidism	244	logistic	63530	8509	55021	-0.052	0.013	0.949	5.04e-05	FALSE	TRUE
EUR	global comorbidity score (i.e., an inverse-normal transformed count of the top 600 phecodes; PMID: 37938835)	endocrine/metabolic	Obesity	278.1	logistic	60960	8260	52700	0.053	0.013	1.054	5.22e-05	FALSE	TRUE
EUR	global comorbidity score (i.e., an inverse-normal transformed count of the top 600 phecodes; PMID: 37938835)	digestive	Esophageal bleeding (varices/hemorrhage)	530.2	logistic	65233	1016	64217	0.132	0.033	1.142	5.3e-05	FALSE	TRUE
EUR	global comorbidity score (i.e., an inverse-normal transformed count of the top 600 phecodes; PMID: 37938835)	sense organs	Inflammation of eyelids	371.3	logistic	64748	863	63885	-0.144	0.036	0.866	5.38e-05	FALSE	TRUE
EUR	global comorbidity score (i.e., an inverse-normal transformed count of the top 600 phecodes; PMID: 37938835)	genitourinary	Irregular menstrual cycle/bleeding	626.1	logistic	34638	2842	31796	-0.084	0.021	0.919	5.39e-05	FALSE	TRUE
EUR	global comorbidity score (i.e., an inverse-normal transformed count of the top 600 phecodes; PMID: 37938835)	mental disorders	Alteration of consciousness	291.8	logistic	63881	2081	61800	0.095	0.024	1.1	5.42e-05	FALSE	TRUE
EUR	global comorbidity score (i.e., an inverse-normal transformed count of the top 600 phecodes; PMID: 37938835)	respiratory	Dependence on respirator [Ventilator] or supplemental oxygen	509.8	logistic	64713	1512	63201	0.113	0.028	1.119	6.04e-05	FALSE	TRUE
EUR	global comorbidity score (i.e., an inverse-normal transformed count of the top 600 phecodes; PMID: 37938835)	neoplasms	Cancer of bladder	189.2	logistic	65920	886	65034	0.141	0.035	1.152	6.12e-05	FALSE	TRUE
EUR	global comorbidity score (i.e., an inverse-normal transformed count of the top 600 phecodes; PMID: 37938835)	dermatologic	Erythematosquamous dermatosis	690	logistic	64913	830	64083	-0.145	0.036	0.865	6.64e-05	FALSE	TRUE
EUR	global comorbidity score (i.e., an inverse-normal transformed count of the top 600 phecodes; PMID: 37938835)	mental disorders	Agorophobia, social phobia, and panic disorder	300.12	logistic	65379	783	64596	0.147	0.037	1.159	7.03e-05	FALSE	TRUE
EUR	global comorbidity score (i.e., an inverse-normal transformed count of the top 600 phecodes; PMID: 37938835)	circulatory system	Occlusion and stenosis of precerebral arteries	433.1	logistic	63312	2370	60942	0.09	0.023	1.095	7.14e-05	FALSE	TRUE
EUR	global comorbidity score (i.e., an inverse-normal transformed count of the top 600 phecodes; PMID: 37938835)	symptoms	Nausea and vomiting	789	logistic	58490	11230	47260	0.049	0.012	1.05	7.23e-05	FALSE	TRUE
EUR	global comorbidity score (i.e., an inverse-normal transformed count of the top 600 phecodes; PMID: 37938835)	endocrine/metabolic	Short stature	264.1	logistic	65907	637	65270	-0.167	0.042	0.846	7.92e-05	FALSE	TRUE
EUR	global comorbidity score (i.e., an inverse-normal transformed count of the top 600 phecodes; PMID: 37938835)	sense organs	Otitis media	381.1	logistic	63160	2410	60750	-0.089	0.023	0.915	8.06e-05	FALSE	TRUE
EUR	global comorbidity score (i.e., an inverse-normal transformed count of the top 600 phecodes; PMID: 37938835)	musculoskeletal	Symptoms and disorders of the joints	741	logistic	60473	5627	54846	-0.063	0.016	0.939	9.4e-05	FALSE	TRUE
EUR	global comorbidity score (i.e., an inverse-normal transformed count of the top 600 phecodes; PMID: 37938835)	circulatory system	Cardiomegaly	416	logistic	61528	4969	56559	0.066	0.017	1.068	9.67e-05	FALSE	TRUE
EUR	global comorbidity score (i.e., an inverse-normal transformed count of the top 600 phecodes; PMID: 37938835)	musculoskeletal	Postlaminectomy syndrome	722.8	logistic	65907	653	65254	0.158	0.041	1.172	9.82e-05	FALSE	TRUE
EUR	global comorbidity score (i.e., an inverse-normal transformed count of the top 600 phecodes; PMID: 37938835)	endocrine/metabolic	Diabetes mellitus	250	logistic	63106	10854	52252	0.046	0.012	1.047	0.000101	FALSE	TRUE
EUR	global comorbidity score (i.e., an inverse-normal transformed count of the top 600 phecodes; PMID: 37938835)	endocrine/metabolic	Acidosis	276.41	logistic	63283	3386	59897	0.078	0.02	1.081	0.000112	FALSE	TRUE
EUR	global comorbidity score (i.e., an inverse-normal transformed count of the top 600 phecodes; PMID: 37938835)	mental disorders	Somatoform disorder	303.4	logistic	65863	321	65542	0.221	0.057	1.247	0.000121	FALSE	TRUE
EUR	global comorbidity score (i.e., an inverse-normal transformed count of the top 600 phecodes; PMID: 37938835)	injuries & poisonings	Complication of internal orthopedic device	858	logistic	65311	959	64352	0.128	0.033	1.137	0.000124	FALSE	TRUE
EUR	global comorbidity score (i.e., an inverse-normal transformed count of the top 600 phecodes; PMID: 37938835)	genitourinary	Irregular menstrual cycle	626.13	logistic	35298	1011	34287	-0.127	0.033	0.881	0.000126	FALSE	TRUE
EUR	global comorbidity score (i.e., an inverse-normal transformed count of the top 600 phecodes; PMID: 37938835)	genitourinary	Infertility, female	626.8	logistic	36676	165	36511	-0.303	0.079	0.739	0.000129	FALSE	TRUE
EUR	global comorbidity score (i.e., an inverse-normal transformed count of the top 600 phecodes; PMID: 37938835)	circulatory system	Atherosclerosis of native arteries of the extremities with intermittent claudication	440.22	logistic	65744	567	65177	0.167	0.044	1.182	0.00013	FALSE	TRUE
EUR	global comorbidity score (i.e., an inverse-normal transformed count of the top 600 phecodes; PMID: 37938835)	neoplasms	Cancer of oropharynx	149.1	logistic	66047	507	65540	0.176	0.046	1.193	0.000131	FALSE	TRUE
EUR	global comorbidity score (i.e., an inverse-normal transformed count of the top 600 phecodes; PMID: 37938835)	mental disorders	Schizophrenia and other psychotic disorders	295	logistic	64970	935	64035	0.13	0.034	1.138	0.000133	FALSE	TRUE
EUR	global comorbidity score (i.e., an inverse-normal transformed count of the top 600 phecodes; PMID: 37938835)	dermatologic	Diseases of nail, NOS	703	logistic	65252	510	64742	-0.177	0.046	0.838	0.000133	FALSE	TRUE
EUR	global comorbidity score (i.e., an inverse-normal transformed count of the top 600 phecodes; PMID: 37938835)	dermatologic	Cellulitis and abscess of fingers/toes	681.1	logistic	64861	769	64092	-0.143	0.038	0.866	0.000137	FALSE	TRUE
EUR	global comorbidity score (i.e., an inverse-normal transformed count of the top 600 phecodes; PMID: 37938835)	endocrine/metabolic	Nontoxic nodular goiter	241	logistic	65207	2239	62968	-0.085	0.022	0.918	0.000138	FALSE	TRUE
EUR	global comorbidity score (i.e., an inverse-normal transformed count of the top 600 phecodes; PMID: 37938835)	circulatory system	Peripheral vascular disease	443	logistic	64116	2939	61177	0.078	0.02	1.081	0.00014	FALSE	TRUE
EUR	global comorbidity score (i.e., an inverse-normal transformed count of the top 600 phecodes; PMID: 37938835)	symptoms	Abnormal posture	781.2	logistic	65980	562	65418	-0.17	0.045	0.843	0.000143	FALSE	TRUE
EUR	global comorbidity score (i.e., an inverse-normal transformed count of the top 600 phecodes; PMID: 37938835)	neoplasms	Malignant neoplasm of female breast	174.11	logistic	36210	2712	33498	-0.079	0.021	0.924	0.000144	FALSE	TRUE
EUR	global comorbidity score (i.e., an inverse-normal transformed count of the top 600 phecodes; PMID: 37938835)	mental disorders	Dysthymic disorder	300.4	logistic	64816	1093	63723	0.12	0.032	1.128	0.000144	FALSE	TRUE
EUR	global comorbidity score (i.e., an inverse-normal transformed count of the top 600 phecodes; PMID: 37938835)	endocrine/metabolic	Other immunological findings	279.7	logistic	64699	1236	63463	-0.112	0.029	0.894	0.000144	FALSE	TRUE
EUR	global comorbidity score (i.e., an inverse-normal transformed count of the top 600 phecodes; PMID: 37938835)	infectious diseases	Viral warts & HPV	78	logistic	64344	1412	62932	-0.105	0.028	0.9	0.000146	FALSE	TRUE
EUR	global comorbidity score (i.e., an inverse-normal transformed count of the top 600 phecodes; PMID: 37938835)	neurological	Abnormal movement	350	logistic	62231	6231	56000	-0.057	0.015	0.944	0.00015	FALSE	TRUE
EUR	global comorbidity score (i.e., an inverse-normal transformed count of the top 600 phecodes; PMID: 37938835)	circulatory system	Raynaud's syndrome	443.1	logistic	65879	527	65352	-0.169	0.045	0.845	0.000153	FALSE	TRUE
EUR	global comorbidity score (i.e., an inverse-normal transformed count of the top 600 phecodes; PMID: 37938835)	infectious diseases	Bacteremia	38.3	logistic	65353	2398	62955	0.087	0.023	1.091	0.000153	FALSE	TRUE
EUR	global comorbidity score (i.e., an inverse-normal transformed count of the top 600 phecodes; PMID: 37938835)	neoplasms	Breast cancer	174	logistic	65268	2869	62399	-0.076	0.02	0.927	0.000166	FALSE	TRUE
EUR	global comorbidity score (i.e., an inverse-normal transformed count of the top 600 phecodes; PMID: 37938835)	dermatologic	Erythematous conditions	695	logistic	63314	2912	60402	-0.075	0.02	0.927	0.00017	FALSE	TRUE
EUR	global comorbidity score (i.e., an inverse-normal transformed count of the top 600 phecodes; PMID: 37938835)	digestive	Ascites (non malignant)	572	logistic	63676	2613	61063	0.08	0.021	1.083	0.00017	FALSE	TRUE
EUR	global comorbidity score (i.e., an inverse-normal transformed count of the top 600 phecodes; PMID: 37938835)	neoplasms	Breast cancer [female]	174.1	logistic	36196	2741	33455	-0.077	0.021	0.926	0.000172	FALSE	TRUE
EUR	global comorbidity score (i.e., an inverse-normal transformed count of the top 600 phecodes; PMID: 37938835)	sense organs	Otalgia	382	logistic	63760	1065	62695	-0.121	0.032	0.886	0.000177	FALSE	TRUE
EUR	global comorbidity score (i.e., an inverse-normal transformed count of the top 600 phecodes; PMID: 37938835)	digestive	Hemorrhage of gastrointestinal tract	578.9	logistic	64806	1726	63080	0.097	0.026	1.102	0.000189	FALSE	TRUE
EUR	global comorbidity score (i.e., an inverse-normal transformed count of the top 600 phecodes; PMID: 37938835)	sense organs	Infection of the eye	369	logistic	63590	1412	62178	-0.105	0.028	0.901	0.000195	FALSE	TRUE
EUR	global comorbidity score (i.e., an inverse-normal transformed count of the top 600 phecodes; PMID: 37938835)	circulatory system	Angina pectoris	411.3	logistic	64215	2437	61778	0.082	0.022	1.086	0.000198	FALSE	TRUE
EUR	global comorbidity score (i.e., an inverse-normal transformed count of the top 600 phecodes; PMID: 37938835)	dermatologic	Rash and other nonspecific skin eruption	687.1	logistic	60535	4387	56148	-0.064	0.017	0.938	0.000205	FALSE	TRUE
EUR	global comorbidity score (i.e., an inverse-normal transformed count of the top 600 phecodes; PMID: 37938835)	musculoskeletal	Fasciitis	728.7	logistic	64947	1066	63881	-0.119	0.032	0.888	0.000209	FALSE	TRUE
EUR	global comorbidity score (i.e., an inverse-normal transformed count of the top 600 phecodes; PMID: 37938835)	circulatory system	Tachycardia NOS	427.7	logistic	60474	5729	54745	0.057	0.015	1.059	0.000213	FALSE	TRUE
EUR	global comorbidity score (i.e., an inverse-normal transformed count of the top 600 phecodes; PMID: 37938835)	hematopoietic	Diseases of white blood cells	288	logistic	61236	5304	55932	0.06	0.016	1.062	0.000215	FALSE	TRUE
EUR	global comorbidity score (i.e., an inverse-normal transformed count of the top 600 phecodes; PMID: 37938835)	endocrine/metabolic	Acquired hypothyroidism	244.2	logistic	65331	1113	64218	-0.116	0.031	0.89	0.000223	FALSE	TRUE
EUR	global comorbidity score (i.e., an inverse-normal transformed count of the top 600 phecodes; PMID: 37938835)	circulatory system	Atherosclerosis of the extremities	440.2	logistic	65315	1017	64298	0.122	0.033	1.129	0.000242	FALSE	TRUE
EUR	global comorbidity score (i.e., an inverse-normal transformed count of the top 600 phecodes; PMID: 37938835)	hematopoietic	Elevated white blood cell count	288.2	logistic	62253	4376	57877	0.064	0.017	1.066	0.000252	FALSE	TRUE
EUR	global comorbidity score (i.e., an inverse-normal transformed count of the top 600 phecodes; PMID: 37938835)	dermatologic	Ingrowing nail	703.1	logistic	65549	604	64945	-0.156	0.043	0.856	0.00026	FALSE	TRUE
EUR	global comorbidity score (i.e., an inverse-normal transformed count of the top 600 phecodes; PMID: 37938835)	circulatory system	Heart failure NOS	428.2	logistic	64833	1898	62935	0.09	0.025	1.095	0.000271	FALSE	TRUE
EUR	global comorbidity score (i.e., an inverse-normal transformed count of the top 600 phecodes; PMID: 37938835)	infectious diseases	Methicillin sensitive Staphylococcus aureus	41.11	logistic	65598	1023	64575	0.121	0.033	1.128	0.000277	FALSE	TRUE
EUR	global comorbidity score (i.e., an inverse-normal transformed count of the top 600 phecodes; PMID: 37938835)	endocrine/metabolic	Cachexia	260.1	logistic	65496	228	65268	0.249	0.069	1.283	0.000292	FALSE	TRUE
EUR	global comorbidity score (i.e., an inverse-normal transformed count of the top 600 phecodes; PMID: 37938835)	neoplasms	Hx of malignant neoplasm of oral cavity and pharynx	149.5	logistic	66003	575	65428	0.156	0.043	1.169	0.000296	FALSE	TRUE
EUR	global comorbidity score (i.e., an inverse-normal transformed count of the top 600 phecodes; PMID: 37938835)	musculoskeletal	Unspecified osteomyelitis	710.19	logistic	65778	851	64927	0.13	0.036	1.138	0.000305	FALSE	TRUE
EUR	global comorbidity score (i.e., an inverse-normal transformed count of the top 600 phecodes; PMID: 37938835)	circulatory system	Other aneurysm	442	logistic	64921	1770	63151	0.091	0.025	1.096	0.000333	FALSE	TRUE
EUR	global comorbidity score (i.e., an inverse-normal transformed count of the top 600 phecodes; PMID: 37938835)	injuries & poisonings	Certain early complications of trauma or procedure	958	logistic	65180	599	64581	0.151	0.042	1.164	0.000333	FALSE	TRUE
EUR	global comorbidity score (i.e., an inverse-normal transformed count of the top 600 phecodes; PMID: 37938835)	dermatologic	Other specified diseases of hair and hair follicles	704.8	logistic	64972	465	64507	-0.172	0.048	0.842	0.000333	FALSE	TRUE
EUR	global comorbidity score (i.e., an inverse-normal transformed count of the top 600 phecodes; PMID: 37938835)	endocrine/metabolic	Alkalosis	276.42	logistic	65479	542	64937	0.162	0.045	1.176	0.000338	FALSE	TRUE
EUR	global comorbidity score (i.e., an inverse-normal transformed count of the top 600 phecodes; PMID: 37938835)	mental disorders	Other specified nonpsychotic and/or transient mental disorders	291	logistic	63564	2507	61057	0.077	0.022	1.08	0.000371	FALSE	TRUE
EUR	global comorbidity score (i.e., an inverse-normal transformed count of the top 600 phecodes; PMID: 37938835)	respiratory	Respiratory abnormalities	513	logistic	62765	2024	60741	0.088	0.025	1.092	0.000381	FALSE	TRUE
EUR	global comorbidity score (i.e., an inverse-normal transformed count of the top 600 phecodes; PMID: 37938835)	digestive	Irritable Bowel Syndrome	564.1	logistic	64282	1880	62402	-0.087	0.025	0.917	0.000384	FALSE	TRUE
EUR	global comorbidity score (i.e., an inverse-normal transformed count of the top 600 phecodes; PMID: 37938835)	respiratory	Solitary pulmonary nodule	514.2	logistic	64677	1884	62793	0.088	0.025	1.092	0.000387	FALSE	TRUE
EUR	global comorbidity score (i.e., an inverse-normal transformed count of the top 600 phecodes; PMID: 37938835)	sense organs	Suppurative and unspecified otitis media	381.11	logistic	63614	1736	61878	-0.094	0.027	0.91	0.000399	FALSE	TRUE
EUR	global comorbidity score (i.e., an inverse-normal transformed count of the top 600 phecodes; PMID: 37938835)	digestive	Ulcerative colitis	555.2	logistic	65444	1151	64293	-0.107	0.03	0.899	0.000424	FALSE	TRUE
EUR	global comorbidity score (i.e., an inverse-normal transformed count of the top 600 phecodes; PMID: 37938835)	respiratory	Chronic obstructive asthma	495.1	logistic	65662	345	65317	0.195	0.056	1.216	0.00045	FALSE	TRUE
EUR	global comorbidity score (i.e., an inverse-normal transformed count of the top 600 phecodes; PMID: 37938835)	symptoms	Abdominal pain	785	logistic	57625	17767	39858	0.038	0.011	1.038	0.00045	FALSE	TRUE
EUR	global comorbidity score (i.e., an inverse-normal transformed count of the top 600 phecodes; PMID: 37938835)	circulatory system	Pulmonary heart disease	415	logistic	63632	3904	59728	0.062	0.018	1.064	0.000465	FALSE	TRUE
EUR	global comorbidity score (i.e., an inverse-normal transformed count of the top 600 phecodes; PMID: 37938835)	dermatologic	Corns and callosities	700	logistic	65512	431	65081	-0.177	0.051	0.837	0.00047	FALSE	TRUE
EUR	global comorbidity score (i.e., an inverse-normal transformed count of the top 600 phecodes; PMID: 37938835)	sense organs	Dizziness and giddiness (Light-headedness and vertigo)	386.9	logistic	60784	5363	55421	-0.057	0.016	0.945	0.000476	FALSE	TRUE
EUR	global comorbidity score (i.e., an inverse-normal transformed count of the top 600 phecodes; PMID: 37938835)	symptoms	Shock	797	logistic	64644	1703	62941	0.092	0.026	1.096	0.000497	FALSE	TRUE
EUR	global comorbidity score (i.e., an inverse-normal transformed count of the top 600 phecodes; PMID: 37938835)	mental disorders	Psychogenic and somatoform disorders	303	logistic	65483	464	65019	0.166	0.048	1.181	0.000535	FALSE	TRUE
EUR	global comorbidity score (i.e., an inverse-normal transformed count of the top 600 phecodes; PMID: 37938835)	injuries & poisonings	Traumatic and surgical subcutaneous emphysema	958.2	logistic	65801	219	65582	0.24	0.069	1.271	0.000543	FALSE	TRUE
EUR	global comorbidity score (i.e., an inverse-normal transformed count of the top 600 phecodes; PMID: 37938835)	sense organs	Glaucoma	365	logistic	65324	1894	63430	-0.085	0.025	0.918	0.000549	FALSE	TRUE
EUR	global comorbidity score (i.e., an inverse-normal transformed count of the top 600 phecodes; PMID: 37938835)	respiratory	Acute and chronic tonsillitis	474	logistic	65020	1341	63679	-0.105	0.03	0.901	0.00055	FALSE	TRUE
EUR	global comorbidity score (i.e., an inverse-normal transformed count of the top 600 phecodes; PMID: 37938835)	dermatologic	Diffuse diseases of connective tissue	709	logistic	65527	1292	64235	-0.099	0.029	0.906	0.000588	FALSE	TRUE
EUR	global comorbidity score (i.e., an inverse-normal transformed count of the top 600 phecodes; PMID: 37938835)	digestive	Gastrointestinal complications	569.2	logistic	64975	1472	63503	0.093	0.027	1.098	0.000617	FALSE	TRUE
EUR	global comorbidity score (i.e., an inverse-normal transformed count of the top 600 phecodes; PMID: 37938835)	neoplasms	Malignant neoplasm of head, face, and neck	195.3	logistic	65865	1118	64747	0.105	0.031	1.111	0.000743	FALSE	TRUE
EUR	global comorbidity score (i.e., an inverse-normal transformed count of the top 600 phecodes; PMID: 37938835)	musculoskeletal	Osteomyelitis	710.1	logistic	65673	1224	64449	0.101	0.03	1.107	0.000748	FALSE	TRUE
EUR	global comorbidity score (i.e., an inverse-normal transformed count of the top 600 phecodes; PMID: 37938835)	infectious diseases	Infection/inflammation of internal prosthetic device; implant; and graft	81	logistic	65115	1474	63641	0.093	0.027	1.097	0.000754	FALSE	TRUE
EUR	global comorbidity score (i.e., an inverse-normal transformed count of the top 600 phecodes; PMID: 37938835)	endocrine/metabolic	Type 1 diabetes	250.1	logistic	64936	2239	62697	-0.075	0.022	0.928	0.000765	FALSE	TRUE
EUR	global comorbidity score (i.e., an inverse-normal transformed count of the top 600 phecodes; PMID: 37938835)	genitourinary	Other nonmalignant breast conditions	613	logistic	64132	2221	61911	-0.078	0.023	0.925	0.000777	FALSE	TRUE
EUR	global comorbidity score (i.e., an inverse-normal transformed count of the top 600 phecodes; PMID: 37938835)	endocrine/metabolic	Adult failure to thrive	260.3	logistic	65122	1117	64005	0.107	0.032	1.113	0.000795	FALSE	TRUE
EUR	global comorbidity score (i.e., an inverse-normal transformed count of the top 600 phecodes; PMID: 37938835)	injuries & poisonings	Open wounds of head; neck; and trunk	870	logistic	63680	1426	62254	0.093	0.028	1.097	0.000839	FALSE	TRUE
EUR	global comorbidity score (i.e., an inverse-normal transformed count of the top 600 phecodes; PMID: 37938835)	circulatory system	Chronic pulmonary heart disease	415.2	logistic	64302	2175	62127	0.076	0.023	1.079	0.000859	FALSE	TRUE
EUR	global comorbidity score (i.e., an inverse-normal transformed count of the top 600 phecodes; PMID: 37938835)	respiratory	Other diseases of respiratory system, not elsewhere classified	519	logistic	61530	2723	58807	0.071	0.021	1.074	0.000861	FALSE	TRUE
EUR	global comorbidity score (i.e., an inverse-normal transformed count of the top 600 phecodes; PMID: 37938835)	hematopoietic	Thrombocytopenia	287.3	logistic	63680	3949	59731	0.059	0.018	1.061	0.000925	FALSE	TRUE
EUR	global comorbidity score (i.e., an inverse-normal transformed count of the top 600 phecodes; PMID: 37938835)	respiratory	Respiratory insufficiency	509.2	logistic	65019	1784	63235	0.083	0.025	1.087	0.000943	FALSE	TRUE
EUR	global comorbidity score (i.e., an inverse-normal transformed count of the top 600 phecodes; PMID: 37938835)	genitourinary	Other symptoms/disorders or the urinary system	599	logistic	58845	10393	48452	-0.042	0.013	0.958	0.000945	FALSE	TRUE
EUR	global comorbidity score (i.e., an inverse-normal transformed count of the top 600 phecodes; PMID: 37938835)	injuries & poisonings	Hemorrhage or hematoma complicating a procedure	850	logistic	64339	907	63432	0.115	0.035	1.121	0.000948	FALSE	TRUE
EUR	global comorbidity score (i.e., an inverse-normal transformed count of the top 600 phecodes; PMID: 37938835)	genitourinary	Pyelonephritis	590	logistic	65236	1054	64182	0.108	0.033	1.114	0.000957	FALSE	TRUE
EUR	global comorbidity score (i.e., an inverse-normal transformed count of the top 600 phecodes; PMID: 37938835)	circulatory system	Cerebral aneurysm	433.5	logistic	66002	434	65568	0.163	0.049	1.177	0.000972	FALSE	TRUE
EUR	global comorbidity score (i.e., an inverse-normal transformed count of the top 600 phecodes; PMID: 37938835)	infectious diseases	Postoperative infection	80	logistic	64603	1388	63215	0.093	0.028	1.097	0.000996	FALSE	TRUE
EUR	global comorbidity score (i.e., an inverse-normal transformed count of the top 600 phecodes; PMID: 37938835)	injuries & poisonings	Intracranial hemorrhage (injury)	818	logistic	65880	396	65484	0.17	0.052	1.186	0.001	FALSE	TRUE
EUR	global comorbidity score (i.e., an inverse-normal transformed count of the top 600 phecodes; PMID: 37938835)	musculoskeletal	Infective connective tissue disorders	712	logistic	66036	178	65858	0.253	0.077	1.289	0.00102	FALSE	TRUE
EUR	global comorbidity score (i.e., an inverse-normal transformed count of the top 600 phecodes; PMID: 37938835)	neurological	Chronic pain syndrome	355.1	logistic	65348	1462	63886	0.093	0.028	1.098	0.00102	FALSE	TRUE
EUR	global comorbidity score (i.e., an inverse-normal transformed count of the top 600 phecodes; PMID: 37938835)	circulatory system	Premature beats	427.6	logistic	64197	1420	62777	-0.092	0.028	0.913	0.00102	FALSE	TRUE
EUR	global comorbidity score (i.e., an inverse-normal transformed count of the top 600 phecodes; PMID: 37938835)	pregnancy complications	Early onset of delivery	636.2	logistic	36322	361	35961	0.177	0.054	1.194	0.00102	FALSE	TRUE
EUR	global comorbidity score (i.e., an inverse-normal transformed count of the top 600 phecodes; PMID: 37938835)	musculoskeletal	Acquired toe deformities	735.2	logistic	65272	1020	64252	-0.11	0.033	0.896	0.00103	FALSE	TRUE
EUR	global comorbidity score (i.e., an inverse-normal transformed count of the top 600 phecodes; PMID: 37938835)	injuries & poisonings	Fracture of vertebral column without mention of spinal cord injury	805	logistic	65335	1679	63656	0.085	0.026	1.088	0.00104	FALSE	TRUE
EUR	global comorbidity score (i.e., an inverse-normal transformed count of the top 600 phecodes; PMID: 37938835)	respiratory	Empyema and pneumothorax	506	logistic	65076	2471	62605	0.07	0.021	1.073	0.00104	FALSE	TRUE
EUR	global comorbidity score (i.e., an inverse-normal transformed count of the top 600 phecodes; PMID: 37938835)	symptoms	Back pain	760	logistic	59383	11383	48000	0.04	0.012	1.041	0.00106	FALSE	TRUE
EUR	global comorbidity score (i.e., an inverse-normal transformed count of the top 600 phecodes; PMID: 37938835)	neoplasms	Cancer of prostate	185	logistic	28827	1921	26906	-0.082	0.025	0.921	0.00106	FALSE	TRUE
EUR	global comorbidity score (i.e., an inverse-normal transformed count of the top 600 phecodes; PMID: 37938835)	neurological	Abnormality of gait	350.2	logistic	63596	4034	59562	-0.059	0.018	0.942	0.00107	FALSE	TRUE
EUR	global comorbidity score (i.e., an inverse-normal transformed count of the top 600 phecodes; PMID: 37938835)	genitourinary	Prostatitis	601.1	logistic	28891	366	28525	-0.18	0.055	0.836	0.00107	FALSE	TRUE
EUR	global comorbidity score (i.e., an inverse-normal transformed count of the top 600 phecodes; PMID: 37938835)	congenital anomalies	Chromosomal anomalies	758.1	logistic	66021	401	65620	-0.177	0.054	0.838	0.00108	FALSE	TRUE
EUR	global comorbidity score (i.e., an inverse-normal transformed count of the top 600 phecodes; PMID: 37938835)	infectious diseases	Viral hepatitis B	70.2	logistic	66045	237	65808	0.218	0.067	1.244	0.00113	FALSE	TRUE
EUR	global comorbidity score (i.e., an inverse-normal transformed count of the top 600 phecodes; PMID: 37938835)	endocrine/metabolic	severe protein-calorie malnutrition	260.2	logistic	65058	1982	63076	0.079	0.024	1.082	0.00115	FALSE	TRUE
EUR	global comorbidity score (i.e., an inverse-normal transformed count of the top 600 phecodes; PMID: 37938835)	pregnancy complications	Infections of genitourinary tract during pregnancy	647.1	logistic	36516	180	36336	0.249	0.077	1.283	0.00118	FALSE	TRUE
EUR	global comorbidity score (i.e., an inverse-normal transformed count of the top 600 phecodes; PMID: 37938835)	mental disorders	Psychosis	295.3	logistic	65295	523	64772	0.146	0.045	1.157	0.00121	FALSE	TRUE
EUR	global comorbidity score (i.e., an inverse-normal transformed count of the top 600 phecodes; PMID: 37938835)	neoplasms	Cancer of mouth	145	logistic	65958	830	65128	0.117	0.036	1.124	0.00122	FALSE	TRUE
EUR	global comorbidity score (i.e., an inverse-normal transformed count of the top 600 phecodes; PMID: 37938835)	respiratory	Cough	512.8	logistic	57702	10362	47340	-0.042	0.013	0.959	0.00125	FALSE	TRUE
EUR	global comorbidity score (i.e., an inverse-normal transformed count of the top 600 phecodes; PMID: 37938835)	neoplasms	Malignant neoplasm of liver, primary	155.1	logistic	65935	526	65409	0.145	0.045	1.156	0.00127	FALSE	TRUE
EUR	global comorbidity score (i.e., an inverse-normal transformed count of the top 600 phecodes; PMID: 37938835)	neurological	Extrapyramidal disease and abnormal movement disorders	333	logistic	64834	1707	63127	-0.082	0.026	0.921	0.00128	FALSE	TRUE
EUR	global comorbidity score (i.e., an inverse-normal transformed count of the top 600 phecodes; PMID: 37938835)	pregnancy complications	Missed abortion/Hydatidiform mole	634.1	logistic	36697	207	36490	-0.227	0.071	0.797	0.00134	FALSE	TRUE
EUR	global comorbidity score (i.e., an inverse-normal transformed count of the top 600 phecodes; PMID: 37938835)	circulatory system	Cardiomyopathy	425	logistic	64997	3098	61899	0.063	0.02	1.065	0.00141	FALSE	TRUE
EUR	global comorbidity score (i.e., an inverse-normal transformed count of the top 600 phecodes; PMID: 37938835)	digestive	Other diseases of the teeth and supporting structures	525	logistic	65311	586	64725	0.137	0.043	1.147	0.00141	FALSE	TRUE
EUR	global comorbidity score (i.e., an inverse-normal transformed count of the top 600 phecodes; PMID: 37938835)	respiratory	Abnormal sputum	516	logistic	65173	855	64318	0.115	0.036	1.121	0.00147	FALSE	TRUE
EUR	global comorbidity score (i.e., an inverse-normal transformed count of the top 600 phecodes; PMID: 37938835)	digestive	Other disorders of stomach and duodenum	537	logistic	63405	1389	62016	0.091	0.029	1.095	0.00148	FALSE	TRUE
EUR	global comorbidity score (i.e., an inverse-normal transformed count of the top 600 phecodes; PMID: 37938835)	digestive	Dentofacial anomalies, including malocclusion	524	logistic	65970	364	65606	-0.17	0.054	0.844	0.00154	FALSE	TRUE
EUR	global comorbidity score (i.e., an inverse-normal transformed count of the top 600 phecodes; PMID: 37938835)	digestive	Symptoms involving digestive system	561	logistic	62133	4867	57266	-0.054	0.017	0.947	0.00158	FALSE	TRUE
EUR	global comorbidity score (i.e., an inverse-normal transformed count of the top 600 phecodes; PMID: 37938835)	symptoms	Other abnormal blood chemistry	790.6	logistic	61672	4693	56979	-0.054	0.017	0.947	0.00158	FALSE	TRUE
EUR	global comorbidity score (i.e., an inverse-normal transformed count of the top 600 phecodes; PMID: 37938835)	neoplasms	Acquired absence of breast	175	logistic	36438	1120	35318	-0.098	0.031	0.907	0.00164	FALSE	TRUE
EUR	global comorbidity score (i.e., an inverse-normal transformed count of the top 600 phecodes; PMID: 37938835)	symptoms	Malaise and fatigue	798	logistic	56011	18204	37807	-0.036	0.012	0.964	0.00165	FALSE	TRUE
EUR	global comorbidity score (i.e., an inverse-normal transformed count of the top 600 phecodes; PMID: 37938835)	pregnancy complications	Other and unspecified complications of birth; puerperium affecting management of mother	654	logistic	36760	259	36501	-0.198	0.063	0.82	0.00174	FALSE	TRUE
EUR	global comorbidity score (i.e., an inverse-normal transformed count of the top 600 phecodes; PMID: 37938835)	dermatologic	Hyperhidrosis	705.8	logistic	65383	319	65064	-0.178	0.057	0.837	0.00194	FALSE	TRUE
EUR	global comorbidity score (i.e., an inverse-normal transformed count of the top 600 phecodes; PMID: 37938835)	neoplasms	Cancer of esophagus	150	logistic	66069	447	65622	0.151	0.049	1.163	0.00201	FALSE	TRUE
EUR	global comorbidity score (i.e., an inverse-normal transformed count of the top 600 phecodes; PMID: 37938835)	neoplasms	Cancer of liver and intrahepatic bile duct	155	logistic	65829	639	65190	0.126	0.041	1.134	0.00201	FALSE	TRUE
EUR	global comorbidity score (i.e., an inverse-normal transformed count of the top 600 phecodes; PMID: 37938835)	endocrine/metabolic	Disorders of carbohydrate transport and metabolism	271	logistic	65408	983	64425	-0.103	0.033	0.902	0.00201	FALSE	TRUE
EUR	global comorbidity score (i.e., an inverse-normal transformed count of the top 600 phecodes; PMID: 37938835)	dermatologic	Congenital anomalies of skin	691	logistic	65683	203	65480	-0.22	0.072	0.802	0.00206	FALSE	TRUE
EUR	global comorbidity score (i.e., an inverse-normal transformed count of the top 600 phecodes; PMID: 37938835)	congenital anomalies	Chromosomal anomalies and genetic disorders	758	logistic	65994	464	65530	-0.153	0.05	0.858	0.0021	FALSE	TRUE
EUR	global comorbidity score (i.e., an inverse-normal transformed count of the top 600 phecodes; PMID: 37938835)	digestive	Inflammatory bowel disease and other gastroenteritis and colitis	555	logistic	65564	2488	63076	-0.064	0.021	0.938	0.00218	FALSE	TRUE
EUR	global comorbidity score (i.e., an inverse-normal transformed count of the top 600 phecodes; PMID: 37938835)	endocrine/metabolic	Intestinal disaccharidase deficiencies and disaccharide malabsorption	271.3	logistic	65487	930	64557	-0.105	0.034	0.9	0.0022	FALSE	TRUE
EUR	global comorbidity score (i.e., an inverse-normal transformed count of the top 600 phecodes; PMID: 37938835)	sense organs	Dermatochalasis	374.6	logistic	65205	952	64253	-0.105	0.034	0.9	0.00223	FALSE	TRUE
EUR	global comorbidity score (i.e., an inverse-normal transformed count of the top 600 phecodes; PMID: 37938835)	circulatory system	Arterial embolism and thrombosis	444	logistic	65399	545	64854	0.136	0.045	1.146	0.00226	FALSE	TRUE
EUR	global comorbidity score (i.e., an inverse-normal transformed count of the top 600 phecodes; PMID: 37938835)	symptoms	Pallor and flushing	782.6	logistic	65701	353	65348	-0.166	0.054	0.847	0.00229	FALSE	TRUE
EUR	global comorbidity score (i.e., an inverse-normal transformed count of the top 600 phecodes; PMID: 37938835)	digestive	Hematemesis	578.1	logistic	65602	547	65055	0.136	0.045	1.146	0.00231	FALSE	TRUE
EUR	global comorbidity score (i.e., an inverse-normal transformed count of the top 600 phecodes; PMID: 37938835)	sense organs	Open-angle glaucoma	365.1	logistic	65730	1134	64596	-0.095	0.031	0.909	0.00234	FALSE	TRUE
EUR	global comorbidity score (i.e., an inverse-normal transformed count of the top 600 phecodes; PMID: 37938835)	digestive	Diseases of the oral soft tissues, excluding lesions specific for gingiva and tongue	528	logistic	64103	1635	62468	0.08	0.026	1.083	0.00238	FALSE	TRUE
EUR	global comorbidity score (i.e., an inverse-normal transformed count of the top 600 phecodes; PMID: 37938835)	dermatologic	Disorder of skin and subcutaneous tissue NOS	689	logistic	62580	1757	60823	-0.077	0.026	0.926	0.0025	FALSE	TRUE
EUR	global comorbidity score (i.e., an inverse-normal transformed count of the top 600 phecodes; PMID: 37938835)	musculoskeletal	Disorders of sacrum	724.1	logistic	65683	420	65263	-0.154	0.051	0.857	0.00258	FALSE	TRUE
EUR	global comorbidity score (i.e., an inverse-normal transformed count of the top 600 phecodes; PMID: 37938835)	pregnancy complications	Threatened premature labor	636.1	logistic	36392	443	35949	0.147	0.049	1.159	0.00258	FALSE	TRUE
EUR	global comorbidity score (i.e., an inverse-normal transformed count of the top 600 phecodes; PMID: 37938835)	genitourinary	Genital prolapse	618	logistic	36281	1018	35263	-0.099	0.033	0.906	0.00259	FALSE	TRUE
EUR	global comorbidity score (i.e., an inverse-normal transformed count of the top 600 phecodes; PMID: 37938835)	endocrine/metabolic	Overweight, obesity and other hyperalimentation	278	logistic	59084	10162	48922	0.037	0.012	1.038	0.0026	FALSE	TRUE
EUR	global comorbidity score (i.e., an inverse-normal transformed count of the top 600 phecodes; PMID: 37938835)	injuries & poisonings	Fracture of neck of femur	800.1	logistic	65719	870	64849	0.107	0.035	1.113	0.00261	FALSE	TRUE
EUR	global comorbidity score (i.e., an inverse-normal transformed count of the top 600 phecodes; PMID: 37938835)	dermatologic	Alopecia	704.1	logistic	65262	699	64563	-0.118	0.039	0.889	0.00265	FALSE	TRUE
EUR	global comorbidity score (i.e., an inverse-normal transformed count of the top 600 phecodes; PMID: 37938835)	genitourinary	Postmenopausal atrophic vaginitis	627.3	logistic	35731	1216	34515	-0.094	0.031	0.91	0.0027	FALSE	TRUE
EUR	global comorbidity score (i.e., an inverse-normal transformed count of the top 600 phecodes; PMID: 37938835)	neoplasms	Cancer of other female genital organs (excluding uterus and ovary)	184.2	logistic	36748	207	36541	0.212	0.071	1.236	0.00291	FALSE	TRUE
EUR	global comorbidity score (i.e., an inverse-normal transformed count of the top 600 phecodes; PMID: 37938835)	endocrine/metabolic	Nontoxic multinodular goiter	241.2	logistic	65530	1368	64162	-0.084	0.028	0.92	0.00296	FALSE	TRUE
EUR	global comorbidity score (i.e., an inverse-normal transformed count of the top 600 phecodes; PMID: 37938835)	digestive	Diseases of esophagus	530	logistic	58277	15636	42641	0.034	0.012	1.035	0.00302	FALSE	TRUE
EUR	global comorbidity score (i.e., an inverse-normal transformed count of the top 600 phecodes; PMID: 37938835)	dermatologic	Urticaria	947	logistic	64973	644	64329	-0.119	0.04	0.888	0.00317	FALSE	TRUE
EUR	global comorbidity score (i.e., an inverse-normal transformed count of the top 600 phecodes; PMID: 37938835)	genitourinary	Lump or mass in breast	611.3	logistic	64536	1589	62947	-0.079	0.027	0.924	0.00319	FALSE	TRUE
EUR	global comorbidity score (i.e., an inverse-normal transformed count of the top 600 phecodes; PMID: 37938835)	circulatory system	Cerebral ischemia	433.3	logistic	63626	3207	60419	0.059	0.02	1.061	0.00324	FALSE	TRUE
EUR	global comorbidity score (i.e., an inverse-normal transformed count of the top 600 phecodes; PMID: 37938835)	circulatory system	Atherosclerosis of aorta	440.9	logistic	64030	814	63216	0.112	0.038	1.119	0.00328	FALSE	TRUE
EUR	global comorbidity score (i.e., an inverse-normal transformed count of the top 600 phecodes; PMID: 37938835)	infectious diseases	Streptococcus infection	41.2	logistic	65151	1369	63782	0.086	0.029	1.089	0.00345	FALSE	TRUE
EUR	global comorbidity score (i.e., an inverse-normal transformed count of the top 600 phecodes; PMID: 37938835)	neoplasms	Neoplasm of uncertain behavior	199	logistic	62707	2698	60009	-0.06	0.02	0.942	0.00354	FALSE	TRUE
EUR	global comorbidity score (i.e., an inverse-normal transformed count of the top 600 phecodes; PMID: 37938835)	sense organs	Corneal dystrophy	364.5	logistic	66076	166	65910	-0.234	0.08	0.792	0.00355	FALSE	TRUE
EUR	global comorbidity score (i.e., an inverse-normal transformed count of the top 600 phecodes; PMID: 37938835)	respiratory	Postnasal drip	475.9	logistic	64817	496	64321	-0.135	0.046	0.873	0.00359	FALSE	TRUE
EUR	global comorbidity score (i.e., an inverse-normal transformed count of the top 600 phecodes; PMID: 37938835)	endocrine/metabolic	Deficiency of humoral immunity	279.11	logistic	66087	298	65789	-0.173	0.06	0.841	0.00362	FALSE	TRUE
EUR	global comorbidity score (i.e., an inverse-normal transformed count of the top 600 phecodes; PMID: 37938835)	musculoskeletal	Difficulty in walking	741.3	logistic	64312	1464	62848	-0.085	0.029	0.919	0.00365	FALSE	TRUE
EUR	global comorbidity score (i.e., an inverse-normal transformed count of the top 600 phecodes; PMID: 37938835)	mental disorders	Adjustment reaction	304	logistic	63691	2579	61112	0.062	0.021	1.064	0.00368	FALSE	TRUE
EUR	global comorbidity score (i.e., an inverse-normal transformed count of the top 600 phecodes; PMID: 37938835)	digestive	Eosinophilic esophagitis	530.15	logistic	66081	193	65888	-0.212	0.073	0.809	0.0037	FALSE	TRUE
EUR	global comorbidity score (i.e., an inverse-normal transformed count of the top 600 phecodes; PMID: 37938835)	symptoms	Fever of unknown origin	783	logistic	59026	9174	49852	0.04	0.014	1.041	0.00373	FALSE	TRUE
EUR	global comorbidity score (i.e., an inverse-normal transformed count of the top 600 phecodes; PMID: 37938835)	sense organs	Macular puckering of retina	362.26	logistic	65913	436	65477	-0.145	0.05	0.865	0.00375	FALSE	TRUE
EUR	global comorbidity score (i.e., an inverse-normal transformed count of the top 600 phecodes; PMID: 37938835)	sense organs	Disorders of optic nerve and visual pathways	377	logistic	65685	640	65045	-0.118	0.041	0.889	0.00377	FALSE	TRUE
EUR	global comorbidity score (i.e., an inverse-normal transformed count of the top 600 phecodes; PMID: 37938835)	digestive	Ulcerative colitis (chronic)	555.21	logistic	65871	463	65408	-0.137	0.047	0.872	0.00379	FALSE	TRUE
EUR	global comorbidity score (i.e., an inverse-normal transformed count of the top 600 phecodes; PMID: 37938835)	respiratory	Hemoptysis	516.1	logistic	65383	744	64639	0.111	0.038	1.117	0.00395	FALSE	TRUE
EUR	global comorbidity score (i.e., an inverse-normal transformed count of the top 600 phecodes; PMID: 37938835)	injuries & poisonings	Opiates and related narcotics causing adverse effects in therapeutic use	965.1	logistic	63848	1705	62143	0.079	0.027	1.082	0.00403	FALSE	TRUE
EUR	global comorbidity score (i.e., an inverse-normal transformed count of the top 600 phecodes; PMID: 37938835)	neoplasms	Secondary malignancy of brain/spine	198.5	logistic	65827	1044	64783	0.092	0.032	1.096	0.00405	FALSE	TRUE
EUR	global comorbidity score (i.e., an inverse-normal transformed count of the top 600 phecodes; PMID: 37938835)	infectious diseases	Infection with drug-resistant microorganisms	41.9	logistic	65552	680	64872	0.117	0.041	1.124	0.0041	FALSE	TRUE
EUR	global comorbidity score (i.e., an inverse-normal transformed count of the top 600 phecodes; PMID: 37938835)	musculoskeletal	Spinal stenosis	720	logistic	64554	2836	61718	0.059	0.021	1.061	0.00414	FALSE	TRUE
EUR	global comorbidity score (i.e., an inverse-normal transformed count of the top 600 phecodes; PMID: 37938835)	genitourinary	Other specified benign mammary dysplasias	610.8	logistic	36621	209	36412	-0.202	0.071	0.817	0.0042	FALSE	TRUE
EUR	global comorbidity score (i.e., an inverse-normal transformed count of the top 600 phecodes; PMID: 37938835)	respiratory	Symptoms involving respiratory system and other chest symptoms	519.9	logistic	62668	1931	60737	0.07	0.025	1.073	0.00421	FALSE	TRUE
EUR	global comorbidity score (i.e., an inverse-normal transformed count of the top 600 phecodes; PMID: 37938835)	endocrine/metabolic	Hyposmolality and/or hyponatremia	276.12	logistic	63408	4187	59221	0.051	0.018	1.053	0.00425	FALSE	TRUE
EUR	global comorbidity score (i.e., an inverse-normal transformed count of the top 600 phecodes; PMID: 37938835)	respiratory	Chronic tonsillitis and adenoiditis	474.2	logistic	65358	1210	64148	-0.091	0.032	0.913	0.00431	FALSE	TRUE
EUR	global comorbidity score (i.e., an inverse-normal transformed count of the top 600 phecodes; PMID: 37938835)	mental disorders	Mental retardation	315.3	logistic	65984	469	65515	0.138	0.048	1.148	0.00446	FALSE	TRUE
EUR	global comorbidity score (i.e., an inverse-normal transformed count of the top 600 phecodes; PMID: 37938835)	musculoskeletal	Other and unspecified disc disorder	722.9	logistic	65842	182	65660	0.217	0.076	1.243	0.00446	FALSE	TRUE
EUR	global comorbidity score (i.e., an inverse-normal transformed count of the top 600 phecodes; PMID: 37938835)	musculoskeletal	Synovitis and tenosynovitis	727.1	logistic	64269	1965	62304	-0.068	0.024	0.934	0.00447	FALSE	TRUE
EUR	global comorbidity score (i.e., an inverse-normal transformed count of the top 600 phecodes; PMID: 37938835)	sense organs	Corneal opacity and other disorders of cornea	364	logistic	65771	425	65346	-0.142	0.05	0.868	0.00449	FALSE	TRUE
EUR	global comorbidity score (i.e., an inverse-normal transformed count of the top 600 phecodes; PMID: 37938835)	musculoskeletal	Bursitis	726.3	logistic	65202	774	64428	-0.105	0.037	0.9	0.00495	FALSE	TRUE
EUR	global comorbidity score (i.e., an inverse-normal transformed count of the top 600 phecodes; PMID: 37938835)	respiratory	Wheezing	512.1	logistic	63373	1191	62182	0.086	0.031	1.09	0.00497	FALSE	TRUE
EUR	global comorbidity score (i.e., an inverse-normal transformed count of the top 600 phecodes; PMID: 37938835)	digestive	Disorders of tooth development	520	logistic	65920	363	65557	-0.15	0.053	0.861	0.00504	FALSE	TRUE
EUR	global comorbidity score (i.e., an inverse-normal transformed count of the top 600 phecodes; PMID: 37938835)	pregnancy complications	Other complications of pregnancy NEC	646	logistic	36316	516	35800	0.129	0.046	1.138	0.00515	FALSE	TRUE
EUR	global comorbidity score (i.e., an inverse-normal transformed count of the top 600 phecodes; PMID: 37938835)	neurological	Epilepsy	345.1	logistic	65514	1773	63741	0.07	0.025	1.073	0.00515	FALSE	TRUE
EUR	global comorbidity score (i.e., an inverse-normal transformed count of the top 600 phecodes; PMID: 37938835)	genitourinary	Acute prostatitis	601.11	logistic	29072	127	28945	-0.256	0.091	0.774	0.00517	FALSE	TRUE
EUR	global comorbidity score (i.e., an inverse-normal transformed count of the top 600 phecodes; PMID: 37938835)	sense organs	Cystoid macular degeneration of retina	362.23	logistic	65932	301	65631	-0.166	0.06	0.847	0.00525	FALSE	TRUE
EUR	global comorbidity score (i.e., an inverse-normal transformed count of the top 600 phecodes; PMID: 37938835)	dermatologic	Other specified diseases of sebaceous glands	706.8	logistic	65052	473	64579	-0.136	0.049	0.873	0.00527	FALSE	TRUE
EUR	global comorbidity score (i.e., an inverse-normal transformed count of the top 600 phecodes; PMID: 37938835)	circulatory system	Arterial embolism and thrombosis of lower extremity artery	444.1	logistic	65968	193	65775	0.207	0.074	1.23	0.00531	FALSE	TRUE
EUR	global comorbidity score (i.e., an inverse-normal transformed count of the top 600 phecodes; PMID: 37938835)	sense organs	Corneal degenerations	364.4	logistic	66095	120	65975	-0.259	0.093	0.772	0.00532	FALSE	TRUE
EUR	global comorbidity score (i.e., an inverse-normal transformed count of the top 600 phecodes; PMID: 37938835)	neurological	Hypersomnia	327.1	logistic	65371	501	64870	-0.128	0.046	0.88	0.00545	FALSE	TRUE
EUR	global comorbidity score (i.e., an inverse-normal transformed count of the top 600 phecodes; PMID: 37938835)	digestive	Disturbances in tooth eruption	520.2	logistic	66014	333	65681	-0.155	0.056	0.857	0.00552	FALSE	TRUE
EUR	global comorbidity score (i.e., an inverse-normal transformed count of the top 600 phecodes; PMID: 37938835)	neoplasms	Carcinoma in situ of skin	172.3	logistic	65794	576	65218	-0.122	0.044	0.885	0.00556	FALSE	TRUE
EUR	global comorbidity score (i.e., an inverse-normal transformed count of the top 600 phecodes; PMID: 37938835)	sense organs	Other disorders of eyelids	374	logistic	64587	1676	62911	-0.073	0.026	0.93	0.0056	FALSE	TRUE
EUR	global comorbidity score (i.e., an inverse-normal transformed count of the top 600 phecodes; PMID: 37938835)	musculoskeletal	Osteomyelitis, periostitis, and other infections involving bone	710	logistic	64668	1436	63232	0.077	0.028	1.08	0.0056	FALSE	TRUE
EUR	global comorbidity score (i.e., an inverse-normal transformed count of the top 600 phecodes; PMID: 37938835)	endocrine/metabolic	Abnormal results of function study of thyroid	246.7	logistic	65385	394	64991	-0.143	0.052	0.867	0.00572	FALSE	TRUE
EUR	global comorbidity score (i.e., an inverse-normal transformed count of the top 600 phecodes; PMID: 37938835)	digestive	Cholangitis	575.1	logistic	66036	317	65719	-0.158	0.057	0.854	0.00578	FALSE	TRUE
EUR	global comorbidity score (i.e., an inverse-normal transformed count of the top 600 phecodes; PMID: 37938835)	genitourinary	Postmenopausal bleeding	627.1	logistic	36384	715	35669	-0.107	0.039	0.898	0.00598	FALSE	TRUE
EUR	global comorbidity score (i.e., an inverse-normal transformed count of the top 600 phecodes; PMID: 37938835)	digestive	Anomalies of tooth position/malocclusion	524.3	logistic	66029	322	65707	-0.156	0.057	0.855	0.00601	FALSE	TRUE
EUR	global comorbidity score (i.e., an inverse-normal transformed count of the top 600 phecodes; PMID: 37938835)	endocrine/metabolic	Other abnormal glucose	250.42	logistic	62524	6166	56358	0.041	0.015	1.042	0.0061	FALSE	TRUE
EUR	global comorbidity score (i.e., an inverse-normal transformed count of the top 600 phecodes; PMID: 37938835)	genitourinary	Cystitis	592.1	logistic	64013	1599	62414	-0.075	0.027	0.928	0.00617	FALSE	TRUE
EUR	global comorbidity score (i.e., an inverse-normal transformed count of the top 600 phecodes; PMID: 37938835)	respiratory	Painful respiration	512.2	logistic	63609	961	62648	0.094	0.034	1.098	0.00624	FALSE	TRUE
EUR	global comorbidity score (i.e., an inverse-normal transformed count of the top 600 phecodes; PMID: 37938835)	endocrine/metabolic	Ovarian dysfunction	256	logistic	36347	612	35735	-0.114	0.042	0.892	0.00628	FALSE	TRUE
EUR	global comorbidity score (i.e., an inverse-normal transformed count of the top 600 phecodes; PMID: 37938835)	circulatory system	Transient cerebral ischemia	433.31	logistic	64000	2946	61054	0.056	0.021	1.058	0.00635	FALSE	TRUE
EUR	global comorbidity score (i.e., an inverse-normal transformed count of the top 600 phecodes; PMID: 37938835)	injuries & poisonings	Poisoning by psychotropic agents	969	logistic	65741	155	65586	0.224	0.082	1.252	0.00645	FALSE	TRUE
EUR	global comorbidity score (i.e., an inverse-normal transformed count of the top 600 phecodes; PMID: 37938835)	genitourinary	Polyp of female genital organs	622	logistic	36359	355	36004	-0.148	0.054	0.862	0.0065	FALSE	TRUE
EUR	global comorbidity score (i.e., an inverse-normal transformed count of the top 600 phecodes; PMID: 37938835)	injuries & poisonings	Septic shock	994.21	logistic	65249	1504	63745	0.075	0.028	1.078	0.00671	FALSE	TRUE
EUR	global comorbidity score (i.e., an inverse-normal transformed count of the top 600 phecodes; PMID: 37938835)	sense organs	Degeneration of macula and posterior pole of retina	362.2	logistic	65352	1305	64047	-0.081	0.03	0.922	0.00676	FALSE	TRUE
EUR	global comorbidity score (i.e., an inverse-normal transformed count of the top 600 phecodes; PMID: 37938835)	musculoskeletal	Disorders of coccyx	724.2	logistic	65742	404	65338	-0.141	0.052	0.869	0.00681	FALSE	TRUE
EUR	global comorbidity score (i.e., an inverse-normal transformed count of the top 600 phecodes; PMID: 37938835)	injuries & poisonings	Dislocation	830	logistic	64658	2017	62641	-0.063	0.023	0.939	0.00694	FALSE	TRUE
EUR	global comorbidity score (i.e., an inverse-normal transformed count of the top 600 phecodes; PMID: 37938835)	genitourinary	Chronic prostatitis	601.12	logistic	29190	100	29090	-0.279	0.104	0.756	0.00697	FALSE	TRUE
EUR	global comorbidity score (i.e., an inverse-normal transformed count of the top 600 phecodes; PMID: 37938835)	hematopoietic	Purpura and other hemorrhagic conditions	287	logistic	63185	4292	58893	0.046	0.017	1.047	0.00739	FALSE	TRUE
EUR	global comorbidity score (i.e., an inverse-normal transformed count of the top 600 phecodes; PMID: 37938835)	genitourinary	End stage renal disease	585.32	logistic	65653	1566	64087	0.072	0.027	1.074	0.00745	FALSE	TRUE
EUR	global comorbidity score (i.e., an inverse-normal transformed count of the top 600 phecodes; PMID: 37938835)	circulatory system	Primary/intrinsic cardiomyopathies	425.1	logistic	65105	2708	62397	0.056	0.021	1.057	0.0076	FALSE	TRUE
EUR	global comorbidity score (i.e., an inverse-normal transformed count of the top 600 phecodes; PMID: 37938835)	neurological	Abnormal involuntary movements	350.1	logistic	64134	1970	62164	-0.065	0.024	0.937	0.00765	FALSE	TRUE
EUR	global comorbidity score (i.e., an inverse-normal transformed count of the top 600 phecodes; PMID: 37938835)	sense organs	Primary open angle glaucoma	365.11	logistic	66069	401	65668	-0.139	0.052	0.871	0.00775	FALSE	TRUE
EUR	global comorbidity score (i.e., an inverse-normal transformed count of the top 600 phecodes; PMID: 37938835)	endocrine/metabolic	Nonspecific abnormal results of other endocrine function study	259.1	logistic	65918	153	65765	-0.219	0.082	0.804	0.00778	FALSE	TRUE
EUR	global comorbidity score (i.e., an inverse-normal transformed count of the top 600 phecodes; PMID: 37938835)	circulatory system	Paroxysmal ventricular tachycardia	427.12	logistic	65001	1764	63237	0.067	0.025	1.07	0.00791	FALSE	TRUE
EUR	global comorbidity score (i.e., an inverse-normal transformed count of the top 600 phecodes; PMID: 37938835)	genitourinary	Prolapse of vaginal walls	618.1	logistic	36364	801	35563	-0.098	0.037	0.907	0.00803	FALSE	TRUE
EUR	global comorbidity score (i.e., an inverse-normal transformed count of the top 600 phecodes; PMID: 37938835)	musculoskeletal	Hammer toe (acquired)	735.21	logistic	65521	742	64779	-0.103	0.039	0.902	0.00867	FALSE	TRUE
EUR	global comorbidity score (i.e., an inverse-normal transformed count of the top 600 phecodes; PMID: 37938835)	neoplasms	Lymphoid leukemia	204.1	logistic	66030	357	65673	-0.142	0.054	0.868	0.00885	FALSE	TRUE
EUR	global comorbidity score (i.e., an inverse-normal transformed count of the top 600 phecodes; PMID: 37938835)	injuries & poisonings	Non-healing surgical wound	875	logistic	65792	205	65587	0.187	0.072	1.206	0.009	FALSE	TRUE
EUR	global comorbidity score (i.e., an inverse-normal transformed count of the top 600 phecodes; PMID: 37938835)	digestive	Functional digestive disorders	564	logistic	62281	3880	58401	-0.047	0.018	0.954	0.00908	FALSE	TRUE
EUR	global comorbidity score (i.e., an inverse-normal transformed count of the top 600 phecodes; PMID: 37938835)	endocrine/metabolic	Anorexia	260.6	logistic	64647	1023	63624	0.085	0.033	1.089	0.00921	FALSE	TRUE
EUR	global comorbidity score (i.e., an inverse-normal transformed count of the top 600 phecodes; PMID: 37938835)	infectious diseases	Candidiasis	112	logistic	62876	2339	60537	0.06	0.023	1.062	0.00943	FALSE	TRUE
EUR	global comorbidity score (i.e., an inverse-normal transformed count of the top 600 phecodes; PMID: 37938835)	sense organs	Tinnitus	389.4	logistic	64644	1222	63422	-0.078	0.03	0.925	0.00946	FALSE	TRUE
EUR	global comorbidity score (i.e., an inverse-normal transformed count of the top 600 phecodes; PMID: 37938835)	endocrine/metabolic	Congenital hypothyroidism	244.5	logistic	66131	103	66028	-0.258	0.1	0.773	0.00963	FALSE	TRUE
EUR	global comorbidity score (i.e., an inverse-normal transformed count of the top 600 phecodes; PMID: 37938835)	infectious diseases	Dermatophytosis of the body	110.13	logistic	65362	221	65141	-0.178	0.069	0.837	0.00965	FALSE	TRUE
EUR	global comorbidity score (i.e., an inverse-normal transformed count of the top 600 phecodes; PMID: 37938835)	respiratory	Other upper respiratory disease	479	logistic	61544	3396	58148	-0.05	0.019	0.952	0.00967	FALSE	TRUE
EUR	global comorbidity score (i.e., an inverse-normal transformed count of the top 600 phecodes; PMID: 37938835)	hematopoietic	Coagulation defects	286	logistic	62164	3710	58454	0.048	0.018	1.049	0.00998	FALSE	TRUE
EUR	global comorbidity score (i.e., an inverse-normal transformed count of the top 600 phecodes; PMID: 37938835)	circulatory system	Precordial pain	418.1	logistic	62915	2467	60448	0.06	0.024	1.062	0.0102	FALSE	TRUE
EUR	global comorbidity score (i.e., an inverse-normal transformed count of the top 600 phecodes; PMID: 37938835)	circulatory system	Cardiac defibrillator in situ	426.92	logistic	65774	1381	64393	0.073	0.029	1.076	0.0103	FALSE	TRUE
EUR	global comorbidity score (i.e., an inverse-normal transformed count of the top 600 phecodes; PMID: 37938835)	neurological	Multiple sclerosis	335	logistic	65833	1207	64626	-0.075	0.029	0.927	0.0105	FALSE	TRUE
EUR	global comorbidity score (i.e., an inverse-normal transformed count of the top 600 phecodes; PMID: 37938835)	injuries & poisonings	Complications of cardiac/vascular device, implant, and graft	854	logistic	64372	1216	63156	0.079	0.031	1.082	0.0108	FALSE	TRUE
EUR	global comorbidity score (i.e., an inverse-normal transformed count of the top 600 phecodes; PMID: 37938835)	musculoskeletal	Spondylosis and allied disorders	721	logistic	61949	4592	57357	0.045	0.018	1.046	0.0109	FALSE	TRUE
EUR	global comorbidity score (i.e., an inverse-normal transformed count of the top 600 phecodes; PMID: 37938835)	neurological	Coma	348.7	logistic	65736	234	65502	0.171	0.067	1.186	0.0109	FALSE	TRUE
EUR	global comorbidity score (i.e., an inverse-normal transformed count of the top 600 phecodes; PMID: 37938835)	musculoskeletal	Osteoarthrosis	740	logistic	60849	10988	49861	-0.033	0.013	0.967	0.0112	FALSE	TRUE
EUR	global comorbidity score (i.e., an inverse-normal transformed count of the top 600 phecodes; PMID: 37938835)	injuries & poisonings	Systemic inflammatory response syndrome (SIRS)	994.1	logistic	64871	958	63913	0.086	0.034	1.089	0.0114	FALSE	TRUE
EUR	global comorbidity score (i.e., an inverse-normal transformed count of the top 600 phecodes; PMID: 37938835)	respiratory	Pulmonary congestion and hypostasis	503	logistic	63973	2085	61888	0.061	0.024	1.063	0.0119	FALSE	TRUE
EUR	global comorbidity score (i.e., an inverse-normal transformed count of the top 600 phecodes; PMID: 37938835)	injuries & poisonings	Poisoning by analgesics, antipyretics, and antirheumatics	965	logistic	64342	1184	63158	0.081	0.032	1.084	0.012	FALSE	TRUE
EUR	global comorbidity score (i.e., an inverse-normal transformed count of the top 600 phecodes; PMID: 37938835)	dermatologic	Other specified diffuse diseases of connective tissue	709.6	logistic	66061	258	65803	-0.159	0.063	0.853	0.0122	FALSE	TRUE
EUR	global comorbidity score (i.e., an inverse-normal transformed count of the top 600 phecodes; PMID: 37938835)	respiratory	Acute tonsillitis	474.1	logistic	65646	112	65534	-0.237	0.095	0.789	0.0126	FALSE	TRUE
EUR	global comorbidity score (i.e., an inverse-normal transformed count of the top 600 phecodes; PMID: 37938835)	respiratory	Bronchopneumonia and lung abscess	480.5	logistic	65896	302	65594	0.148	0.06	1.16	0.0126	FALSE	TRUE
EUR	global comorbidity score (i.e., an inverse-normal transformed count of the top 600 phecodes; PMID: 37938835)	respiratory	Acute bronchitis and bronchiolitis	483	logistic	62050	2933	59117	-0.05	0.02	0.951	0.0126	FALSE	TRUE
EUR	global comorbidity score (i.e., an inverse-normal transformed count of the top 600 phecodes; PMID: 37938835)	pregnancy complications	Hemorrhage in early pregnancy	636.3	logistic	36235	459	35776	-0.12	0.048	0.887	0.0127	FALSE	TRUE
EUR	global comorbidity score (i.e., an inverse-normal transformed count of the top 600 phecodes; PMID: 37938835)	neoplasms	Cancer of urinary organs (incl. kidney and bladder)	189	logistic	65559	1793	63766	0.062	0.025	1.064	0.0131	FALSE	TRUE
EUR	global comorbidity score (i.e., an inverse-normal transformed count of the top 600 phecodes; PMID: 37938835)	genitourinary	Cystitis and urethritis	592	logistic	63789	1728	62061	-0.065	0.026	0.937	0.0132	FALSE	TRUE
EUR	global comorbidity score (i.e., an inverse-normal transformed count of the top 600 phecodes; PMID: 37938835)	dermatologic	Decubitus ulcer	707.1	logistic	64970	984	63986	0.084	0.034	1.088	0.0132	FALSE	TRUE
EUR	global comorbidity score (i.e., an inverse-normal transformed count of the top 600 phecodes; PMID: 37938835)	endocrine/metabolic	Diabetes type 2 with peripheral circulatory disorders	250.25	logistic	65677	707	64970	0.1	0.04	1.105	0.0133	FALSE	TRUE
EUR	global comorbidity score (i.e., an inverse-normal transformed count of the top 600 phecodes; PMID: 37938835)	injuries & poisonings	Complication due to other implant and internal device	859	logistic	64523	877	63646	0.087	0.035	1.091	0.0134	FALSE	TRUE
EUR	global comorbidity score (i.e., an inverse-normal transformed count of the top 600 phecodes; PMID: 37938835)	digestive	Liver replaced by transplant	573.2	logistic	66008	672	65336	0.099	0.04	1.104	0.0135	FALSE	TRUE
EUR	global comorbidity score (i.e., an inverse-normal transformed count of the top 600 phecodes; PMID: 37938835)	musculoskeletal	Intervertebral disc disorder with myelopathy	722.7	logistic	65871	192	65679	0.183	0.074	1.201	0.0138	FALSE	TRUE
EUR	global comorbidity score (i.e., an inverse-normal transformed count of the top 600 phecodes; PMID: 37938835)	genitourinary	Fibrosclerosis of breast	610.3	logistic	36563	122	36441	-0.227	0.092	0.797	0.0138	FALSE	TRUE
EUR	global comorbidity score (i.e., an inverse-normal transformed count of the top 600 phecodes; PMID: 37938835)	neoplasms	Squamous cell carcinoma	172.22	logistic	65702	1134	64568	-0.079	0.032	0.924	0.0138	FALSE	TRUE
EUR	global comorbidity score (i.e., an inverse-normal transformed count of the top 600 phecodes; PMID: 37938835)	endocrine/metabolic	Nontoxic uninodular goiter	241.1	logistic	65317	1172	64145	-0.075	0.03	0.928	0.0139	FALSE	TRUE
EUR	global comorbidity score (i.e., an inverse-normal transformed count of the top 600 phecodes; PMID: 37938835)	circulatory system	Intracranial hemorrhage	430	logistic	65014	1198	63816	0.074	0.03	1.077	0.0139	FALSE	TRUE
EUR	global comorbidity score (i.e., an inverse-normal transformed count of the top 600 phecodes; PMID: 37938835)	digestive	Dysphagia	532	logistic	62810	6143	56667	0.037	0.015	1.037	0.0141	FALSE	TRUE
EUR	global comorbidity score (i.e., an inverse-normal transformed count of the top 600 phecodes; PMID: 37938835)	endocrine/metabolic	Disorders of the pituitary gland and its hypothalamic control	253	logistic	65567	855	64712	-0.086	0.035	0.918	0.0146	FALSE	TRUE
EUR	global comorbidity score (i.e., an inverse-normal transformed count of the top 600 phecodes; PMID: 37938835)	digestive	Inguinal hernia	550.1	logistic	65610	1121	64489	-0.077	0.031	0.926	0.0147	FALSE	TRUE
EUR	global comorbidity score (i.e., an inverse-normal transformed count of the top 600 phecodes; PMID: 37938835)	neurological	Partial epilepsy	345.12	logistic	65797	1162	64635	0.075	0.031	1.077	0.0148	FALSE	TRUE
EUR	global comorbidity score (i.e., an inverse-normal transformed count of the top 600 phecodes; PMID: 37938835)	pregnancy complications	Infectious and parasitic complications affecting pregnancy	647	logistic	36505	159	36346	0.199	0.082	1.22	0.0151	FALSE	TRUE
EUR	global comorbidity score (i.e., an inverse-normal transformed count of the top 600 phecodes; PMID: 37938835)	sense organs	Visual field defects	368.4	logistic	65648	330	65318	-0.137	0.056	0.872	0.0151	FALSE	TRUE
EUR	global comorbidity score (i.e., an inverse-normal transformed count of the top 600 phecodes; PMID: 37938835)	neurological	Generalized convulsive epilepsy	345.11	logistic	65743	771	64972	0.091	0.038	1.095	0.0156	FALSE	TRUE
EUR	global comorbidity score (i.e., an inverse-normal transformed count of the top 600 phecodes; PMID: 37938835)	sense organs	Other retinal disorders	362	logistic	64760	2334	62426	-0.054	0.022	0.947	0.0156	FALSE	TRUE
EUR	global comorbidity score (i.e., an inverse-normal transformed count of the top 600 phecodes; PMID: 37938835)	circulatory system	Vascular insufficiency of intestine	441	logistic	65608	432	65176	0.121	0.05	1.128	0.0156	FALSE	TRUE
EUR	global comorbidity score (i.e., an inverse-normal transformed count of the top 600 phecodes; PMID: 37938835)	circulatory system	Paroxysmal supraventricular tachycardia	427.11	logistic	65095	1489	63606	-0.065	0.027	0.937	0.0164	FALSE	FALSE
EUR	global comorbidity score (i.e., an inverse-normal transformed count of the top 600 phecodes; PMID: 37938835)	digestive	Heartburn	530.9	logistic	64854	464	64390	0.115	0.048	1.122	0.0164	FALSE	FALSE
EUR	global comorbidity score (i.e., an inverse-normal transformed count of the top 600 phecodes; PMID: 37938835)	injuries & poisonings	Fracture of unspecified part of femur	800.2	logistic	65918	482	65436	0.112	0.047	1.119	0.0165	FALSE	FALSE
EUR	global comorbidity score (i.e., an inverse-normal transformed count of the top 600 phecodes; PMID: 37938835)	sense organs	Vertiginous syndromes and other disorders of vestibular system	386	logistic	64692	1345	63347	-0.069	0.029	0.933	0.0166	FALSE	FALSE
EUR	global comorbidity score (i.e., an inverse-normal transformed count of the top 600 phecodes; PMID: 37938835)	neurological	Other paralytic syndromes	344	logistic	65694	636	65058	0.099	0.041	1.104	0.0167	FALSE	FALSE
EUR	global comorbidity score (i.e., an inverse-normal transformed count of the top 600 phecodes; PMID: 37938835)	hematopoietic	Other and unspecified coagulation defects	286.7	logistic	62846	1863	60983	0.059	0.025	1.061	0.0176	FALSE	FALSE
EUR	global comorbidity score (i.e., an inverse-normal transformed count of the top 600 phecodes; PMID: 37938835)	musculoskeletal	Hallux valgus (Bunion)	735.3	logistic	65510	570	64940	-0.103	0.044	0.902	0.0181	FALSE	FALSE
EUR	global comorbidity score (i.e., an inverse-normal transformed count of the top 600 phecodes; PMID: 37938835)	circulatory system	Cerebral artery occlusion, with cerebral infarction	433.21	logistic	65131	2132	62999	0.055	0.023	1.057	0.0183	FALSE	FALSE
EUR	global comorbidity score (i.e., an inverse-normal transformed count of the top 600 phecodes; PMID: 37938835)	injuries & poisonings	Other open wound of head and face	870.3	logistic	65089	325	64764	0.134	0.057	1.143	0.019	FALSE	FALSE
EUR	global comorbidity score (i.e., an inverse-normal transformed count of the top 600 phecodes; PMID: 37938835)	injuries & poisonings	Insect bite	912	logistic	64594	305	64289	-0.138	0.059	0.871	0.0193	FALSE	FALSE
EUR	global comorbidity score (i.e., an inverse-normal transformed count of the top 600 phecodes; PMID: 37938835)	sense organs	Progressive myopia	360.2	logistic	66099	103	65996	-0.235	0.1	0.791	0.0195	FALSE	FALSE
EUR	global comorbidity score (i.e., an inverse-normal transformed count of the top 600 phecodes; PMID: 37938835)	genitourinary	Pelvic inflammatory disease (PID)	614.3	logistic	36571	180	36391	0.178	0.076	1.195	0.0198	FALSE	FALSE
EUR	global comorbidity score (i.e., an inverse-normal transformed count of the top 600 phecodes; PMID: 37938835)	injuries & poisonings	Fracture of tibia and fibula	800.3	logistic	65703	815	64888	0.084	0.036	1.088	0.0198	FALSE	FALSE
EUR	global comorbidity score (i.e., an inverse-normal transformed count of the top 600 phecodes; PMID: 37938835)	symptoms	Cervicalgia	761	logistic	61964	5112	56852	-0.037	0.016	0.963	0.0199	FALSE	FALSE
EUR	global comorbidity score (i.e., an inverse-normal transformed count of the top 600 phecodes; PMID: 37938835)	neurological	Myoneural disorders	358	logistic	65937	266	65671	-0.145	0.062	0.865	0.0201	FALSE	FALSE
EUR	global comorbidity score (i.e., an inverse-normal transformed count of the top 600 phecodes; PMID: 37938835)	digestive	Stomatitis and mucositis	528.1	logistic	65230	772	64458	0.087	0.037	1.091	0.0203	FALSE	FALSE
EUR	global comorbidity score (i.e., an inverse-normal transformed count of the top 600 phecodes; PMID: 37938835)	genitourinary	Other abnormality of urination	599.9	logistic	63875	1845	62030	-0.058	0.025	0.944	0.0203	FALSE	FALSE
EUR	global comorbidity score (i.e., an inverse-normal transformed count of the top 600 phecodes; PMID: 37938835)	sense organs	Disorders of conjunctiva	372	logistic	65427	246	65181	-0.151	0.065	0.859	0.0205	FALSE	FALSE
EUR	global comorbidity score (i.e., an inverse-normal transformed count of the top 600 phecodes; PMID: 37938835)	circulatory system	Encounter for long-term (current) use of aspirin	457.3	logistic	61600	3626	57974	0.048	0.021	1.049	0.0207	FALSE	FALSE
EUR	global comorbidity score (i.e., an inverse-normal transformed count of the top 600 phecodes; PMID: 37938835)	symptoms	Cardiogenic shock	797.1	logistic	65702	572	65130	0.101	0.044	1.106	0.0207	FALSE	FALSE
EUR	global comorbidity score (i.e., an inverse-normal transformed count of the top 600 phecodes; PMID: 37938835)	pregnancy complications	Excessive vomiting in pregnancy	643	logistic	36632	142	36490	0.2	0.087	1.221	0.021	FALSE	FALSE
EUR	global comorbidity score (i.e., an inverse-normal transformed count of the top 600 phecodes; PMID: 37938835)	dermatologic	Scar conditions and fibrosis of skin	701.2	logistic	64323	1235	63088	-0.068	0.03	0.934	0.0213	FALSE	FALSE
EUR	global comorbidity score (i.e., an inverse-normal transformed count of the top 600 phecodes; PMID: 37938835)	digestive	Diverticulosis and diverticulitis	562	logistic	61353	4090	57263	-0.042	0.018	0.959	0.0217	FALSE	FALSE
EUR	global comorbidity score (i.e., an inverse-normal transformed count of the top 600 phecodes; PMID: 37938835)	endocrine/metabolic	Paraproteinemia	270.32	logistic	65916	438	65478	-0.114	0.05	0.892	0.0217	FALSE	FALSE
EUR	global comorbidity score (i.e., an inverse-normal transformed count of the top 600 phecodes; PMID: 37938835)	digestive	Abnormal results of function study of liver	573.7	logistic	63969	1991	61978	-0.054	0.024	0.947	0.0219	FALSE	FALSE
EUR	global comorbidity score (i.e., an inverse-normal transformed count of the top 600 phecodes; PMID: 37938835)	musculoskeletal	Hallux rigidus	735.23	logistic	65987	209	65778	-0.163	0.071	0.85	0.022	FALSE	FALSE
EUR	global comorbidity score (i.e., an inverse-normal transformed count of the top 600 phecodes; PMID: 37938835)	neurological	Encephalopathy, not elsewhere classified	348.8	logistic	64849	1868	62981	0.058	0.025	1.06	0.022	FALSE	FALSE
EUR	global comorbidity score (i.e., an inverse-normal transformed count of the top 600 phecodes; PMID: 37938835)	infectious diseases	Methicillin resistant Staphylococcus aureus	41.12	logistic	65594	1082	64512	0.074	0.032	1.077	0.0223	FALSE	FALSE
EUR	global comorbidity score (i.e., an inverse-normal transformed count of the top 600 phecodes; PMID: 37938835)	neurological	Parkinson's disease	332	logistic	65985	646	65339	-0.093	0.041	0.911	0.0225	FALSE	FALSE
EUR	global comorbidity score (i.e., an inverse-normal transformed count of the top 600 phecodes; PMID: 37938835)	neurological	Other conditions of brain	348	logistic	64135	3080	61055	0.045	0.02	1.046	0.0226	FALSE	FALSE
EUR	global comorbidity score (i.e., an inverse-normal transformed count of the top 600 phecodes; PMID: 37938835)	mental disorders	Schizophrenia	295.1	logistic	66065	281	65784	0.139	0.061	1.149	0.0227	FALSE	FALSE
EUR	global comorbidity score (i.e., an inverse-normal transformed count of the top 600 phecodes; PMID: 37938835)	dermatologic	Unspecified diffuse connective tissue disease	709.7	logistic	66024	222	65802	-0.155	0.068	0.856	0.0231	FALSE	FALSE
EUR	global comorbidity score (i.e., an inverse-normal transformed count of the top 600 phecodes; PMID: 37938835)	circulatory system	Ventricular fibrillation and flutter	427.41	logistic	65882	265	65617	0.144	0.063	1.155	0.0232	FALSE	FALSE
EUR	global comorbidity score (i.e., an inverse-normal transformed count of the top 600 phecodes; PMID: 37938835)	neurological	Other peripheral nerve disorders	351	logistic	63255	3269	59986	0.043	0.019	1.044	0.0234	FALSE	FALSE
EUR	global comorbidity score (i.e., an inverse-normal transformed count of the top 600 phecodes; PMID: 37938835)	endocrine/metabolic	Other nutritional deficiency	263	logistic	64950	651	64299	0.093	0.041	1.097	0.0239	FALSE	FALSE
EUR	global comorbidity score (i.e., an inverse-normal transformed count of the top 600 phecodes; PMID: 37938835)	genitourinary	Pelvic peritoneal adhesions, female (postoperative) (postinfection)	614.1	logistic	36258	126	36132	0.206	0.091	1.229	0.024	FALSE	FALSE
EUR	global comorbidity score (i.e., an inverse-normal transformed count of the top 600 phecodes; PMID: 37938835)	endocrine/metabolic	Type 1 diabetes with renal manifestations	250.12	logistic	66023	340	65683	-0.126	0.056	0.882	0.024	FALSE	FALSE
EUR	global comorbidity score (i.e., an inverse-normal transformed count of the top 600 phecodes; PMID: 37938835)	digestive	Peptic ulcer, site unspecified	531.4	logistic	65300	461	64839	0.11	0.049	1.116	0.0244	FALSE	FALSE
EUR	global comorbidity score (i.e., an inverse-normal transformed count of the top 600 phecodes; PMID: 37938835)	endocrine/metabolic	Mineral deficiency NEC	262	logistic	65681	613	65068	-0.095	0.042	0.909	0.0246	FALSE	FALSE
EUR	global comorbidity score (i.e., an inverse-normal transformed count of the top 600 phecodes; PMID: 37938835)	endocrine/metabolic	Disorders of magnesium metabolism	275.3	logistic	64432	1770	62662	0.058	0.026	1.059	0.0254	FALSE	FALSE
EUR	global comorbidity score (i.e., an inverse-normal transformed count of the top 600 phecodes; PMID: 37938835)	endocrine/metabolic	Amyloidosis	270.33	logistic	66128	104	66024	-0.224	0.1	0.799	0.0257	FALSE	FALSE
EUR	global comorbidity score (i.e., an inverse-normal transformed count of the top 600 phecodes; PMID: 37938835)	dermatologic	Psoriasis and related disorders	696	logistic	65580	1085	64495	-0.07	0.031	0.933	0.0262	FALSE	FALSE
EUR	global comorbidity score (i.e., an inverse-normal transformed count of the top 600 phecodes; PMID: 37938835)	injuries & poisonings	Allergy/adverse effect of penicillin	960.2	logistic	64239	1807	62432	0.057	0.026	1.059	0.0263	FALSE	FALSE
EUR	global comorbidity score (i.e., an inverse-normal transformed count of the top 600 phecodes; PMID: 37938835)	circulatory system	Peripheral angiopathy in diseases classified elsewhere	443.7	logistic	65827	346	65481	0.128	0.058	1.136	0.0263	FALSE	FALSE
EUR	global comorbidity score (i.e., an inverse-normal transformed count of the top 600 phecodes; PMID: 37938835)	digestive	Chronic pancreatitis	577.2	logistic	65920	338	65582	0.124	0.056	1.132	0.0264	FALSE	FALSE
EUR	global comorbidity score (i.e., an inverse-normal transformed count of the top 600 phecodes; PMID: 37938835)	circulatory system	Atherosclerosis of renal artery	440.1	logistic	65717	314	65403	0.13	0.059	1.139	0.0264	FALSE	FALSE
EUR	global comorbidity score (i.e., an inverse-normal transformed count of the top 600 phecodes; PMID: 37938835)	dermatologic	Pruritus and related conditions	698	logistic	64190	1069	63121	-0.072	0.032	0.931	0.0269	FALSE	FALSE
EUR	global comorbidity score (i.e., an inverse-normal transformed count of the top 600 phecodes; PMID: 37938835)	digestive	Diseases of pulp and periapical tissues	522	logistic	65682	194	65488	0.164	0.074	1.178	0.027	FALSE	FALSE
EUR	global comorbidity score (i.e., an inverse-normal transformed count of the top 600 phecodes; PMID: 37938835)	digestive	Regional enteritis	555.1	logistic	65857	2067	63790	-0.05	0.023	0.951	0.0273	FALSE	FALSE
EUR	global comorbidity score (i.e., an inverse-normal transformed count of the top 600 phecodes; PMID: 37938835)	neoplasms	Multiple myeloma	204.4	logistic	66026	253	65773	-0.142	0.064	0.867	0.0273	FALSE	FALSE
EUR	global comorbidity score (i.e., an inverse-normal transformed count of the top 600 phecodes; PMID: 37938835)	digestive	Acute pancreatitis	577.1	logistic	65834	575	65259	0.095	0.043	1.1	0.0273	FALSE	FALSE
EUR	global comorbidity score (i.e., an inverse-normal transformed count of the top 600 phecodes; PMID: 37938835)	genitourinary	Endometrial hyperplasia	621	logistic	36745	159	36586	-0.178	0.081	0.837	0.0275	FALSE	FALSE
EUR	global comorbidity score (i.e., an inverse-normal transformed count of the top 600 phecodes; PMID: 37938835)	dermatologic	Cellulitis and abscess of trunk	681.7	logistic	64780	1106	63674	0.07	0.032	1.072	0.0276	FALSE	FALSE
EUR	global comorbidity score (i.e., an inverse-normal transformed count of the top 600 phecodes; PMID: 37938835)	digestive	Peptic ulcer (excl. esophageal)	531	logistic	63837	1440	62397	0.062	0.028	1.064	0.0277	FALSE	FALSE
EUR	global comorbidity score (i.e., an inverse-normal transformed count of the top 600 phecodes; PMID: 37938835)	digestive	Periapical abscess	522.5	logistic	65751	180	65571	0.169	0.077	1.184	0.0279	FALSE	FALSE
EUR	global comorbidity score (i.e., an inverse-normal transformed count of the top 600 phecodes; PMID: 37938835)	mental disorders	Polyneuropathy due to drugs	316.1	logistic	65954	414	65540	-0.111	0.051	0.895	0.0279	FALSE	FALSE
EUR	global comorbidity score (i.e., an inverse-normal transformed count of the top 600 phecodes; PMID: 37938835)	digestive	Ulcer of esophagus	530.12	logistic	65854	133	65721	0.196	0.089	1.217	0.0281	FALSE	FALSE
EUR	global comorbidity score (i.e., an inverse-normal transformed count of the top 600 phecodes; PMID: 37938835)	injuries & poisonings	Poisoning by antibiotics	960	logistic	62658	3221	59437	0.045	0.021	1.046	0.0282	FALSE	FALSE
EUR	global comorbidity score (i.e., an inverse-normal transformed count of the top 600 phecodes; PMID: 37938835)	dermatologic	Sicca syndrome	709.2	logistic	65918	457	65461	-0.106	0.048	0.9	0.0282	FALSE	FALSE
EUR	global comorbidity score (i.e., an inverse-normal transformed count of the top 600 phecodes; PMID: 37938835)	genitourinary	Dyspareunia	625.1	logistic	36398	239	36159	-0.144	0.066	0.866	0.0296	FALSE	FALSE
EUR	global comorbidity score (i.e., an inverse-normal transformed count of the top 600 phecodes; PMID: 37938835)	digestive	GERD	530.11	logistic	58684	13600	45084	0.026	0.012	1.026	0.0298	FALSE	FALSE
EUR	global comorbidity score (i.e., an inverse-normal transformed count of the top 600 phecodes; PMID: 37938835)	respiratory	Bacterial pneumonia	480.1	logistic	64717	1825	62892	0.056	0.026	1.058	0.0299	FALSE	FALSE
EUR	global comorbidity score (i.e., an inverse-normal transformed count of the top 600 phecodes; PMID: 37938835)	digestive	Gingival and periodontal diseases	523	logistic	65419	839	64580	-0.078	0.036	0.925	0.0305	FALSE	FALSE
EUR	global comorbidity score (i.e., an inverse-normal transformed count of the top 600 phecodes; PMID: 37938835)	endocrine/metabolic	Polycystic ovaries	256.4	logistic	36587	492	36095	-0.1	0.046	0.905	0.0309	FALSE	FALSE
EUR	global comorbidity score (i.e., an inverse-normal transformed count of the top 600 phecodes; PMID: 37938835)	genitourinary	Prolapse of vaginal vault after hysterectomy	618.5	logistic	36704	281	36423	-0.132	0.061	0.876	0.032	FALSE	FALSE
EUR	global comorbidity score (i.e., an inverse-normal transformed count of the top 600 phecodes; PMID: 37938835)	genitourinary	Renal dialysis	585.31	logistic	65511	1101	64410	0.069	0.032	1.071	0.0324	FALSE	FALSE
EUR	global comorbidity score (i.e., an inverse-normal transformed count of the top 600 phecodes; PMID: 37938835)	neurological	Other CNS infection and poliomyelitis	324	logistic	65954	296	65658	0.128	0.06	1.137	0.0325	FALSE	FALSE
EUR	global comorbidity score (i.e., an inverse-normal transformed count of the top 600 phecodes; PMID: 37938835)	respiratory	Pneumonitis due to inhalation of food or vomitus	501	logistic	65257	937	64320	0.074	0.035	1.077	0.0329	FALSE	FALSE
EUR	global comorbidity score (i.e., an inverse-normal transformed count of the top 600 phecodes; PMID: 37938835)	musculoskeletal	Spondylosis without myelopathy	721.1	logistic	61996	4306	57690	0.038	0.018	1.039	0.033	FALSE	FALSE
EUR	global comorbidity score (i.e., an inverse-normal transformed count of the top 600 phecodes; PMID: 37938835)	injuries & poisonings	Allergic reaction to food	930	logistic	65149	1043	64106	-0.07	0.033	0.932	0.0333	FALSE	FALSE
EUR	global comorbidity score (i.e., an inverse-normal transformed count of the top 600 phecodes; PMID: 37938835)	musculoskeletal	Synoviopathy	726.2	logistic	65912	184	65728	-0.162	0.076	0.851	0.0335	FALSE	FALSE
EUR	global comorbidity score (i.e., an inverse-normal transformed count of the top 600 phecodes; PMID: 37938835)	digestive	Diverticulosis	562.1	logistic	61292	3643	57649	-0.041	0.019	0.96	0.0335	FALSE	FALSE
EUR	global comorbidity score (i.e., an inverse-normal transformed count of the top 600 phecodes; PMID: 37938835)	neurological	Myasthenia gravis	358.1	logistic	66147	155	65992	-0.173	0.082	0.841	0.0339	FALSE	FALSE
EUR	global comorbidity score (i.e., an inverse-normal transformed count of the top 600 phecodes; PMID: 37938835)	circulatory system	Hypertensive heart disease	401.21	logistic	62059	3881	58178	0.042	0.02	1.043	0.0339	FALSE	FALSE
EUR	global comorbidity score (i.e., an inverse-normal transformed count of the top 600 phecodes; PMID: 37938835)	circulatory system	Cardiac arrest and ventricular fibrillation	427.4	logistic	65453	744	64709	0.081	0.038	1.084	0.0344	FALSE	FALSE
EUR	global comorbidity score (i.e., an inverse-normal transformed count of the top 600 phecodes; PMID: 37938835)	musculoskeletal	Osteochondropathies	732	logistic	65960	185	65775	-0.157	0.074	0.855	0.0345	FALSE	FALSE
EUR	global comorbidity score (i.e., an inverse-normal transformed count of the top 600 phecodes; PMID: 37938835)	sense organs	Peripheral or central vertigo	386.2	logistic	65041	912	64129	-0.074	0.035	0.929	0.0346	FALSE	FALSE
EUR	global comorbidity score (i.e., an inverse-normal transformed count of the top 600 phecodes; PMID: 37938835)	digestive	Ulceration of intestine	556.1	logistic	65323	337	64986	0.118	0.056	1.126	0.0349	FALSE	FALSE
EUR	global comorbidity score (i.e., an inverse-normal transformed count of the top 600 phecodes; PMID: 37938835)	neurological	Myoclonus	333.2	logistic	65934	224	65710	-0.145	0.069	0.865	0.0349	FALSE	FALSE
EUR	global comorbidity score (i.e., an inverse-normal transformed count of the top 600 phecodes; PMID: 37938835)	sense organs	Chorioretinal scars	363.3	logistic	66042	140	65902	-0.182	0.087	0.833	0.0351	FALSE	FALSE
EUR	global comorbidity score (i.e., an inverse-normal transformed count of the top 600 phecodes; PMID: 37938835)	sense organs	Keratoconjunctivitis	370.3	logistic	65586	575	65011	-0.092	0.044	0.912	0.0353	FALSE	FALSE
EUR	global comorbidity score (i.e., an inverse-normal transformed count of the top 600 phecodes; PMID: 37938835)	digestive	Cholecystitis without cholelithiasis	574.3	logistic	65505	539	64966	0.094	0.044	1.098	0.0354	FALSE	FALSE
EUR	global comorbidity score (i.e., an inverse-normal transformed count of the top 600 phecodes; PMID: 37938835)	genitourinary	Chronic renal failure [CKD]	585.3	logistic	64108	5849	58259	0.033	0.016	1.033	0.0366	FALSE	FALSE
EUR	global comorbidity score (i.e., an inverse-normal transformed count of the top 600 phecodes; PMID: 37938835)	neurological	Organic or persistent insomnia	327.41	logistic	65426	602	64824	-0.088	0.042	0.915	0.0366	FALSE	FALSE
EUR	global comorbidity score (i.e., an inverse-normal transformed count of the top 600 phecodes; PMID: 37938835)	digestive	Esophagitis, GERD and related diseases	530.1	logistic	58462	14483	43979	0.025	0.012	1.025	0.0368	FALSE	FALSE
EUR	global comorbidity score (i.e., an inverse-normal transformed count of the top 600 phecodes; PMID: 37938835)	genitourinary	Polyp of corpus uteri	622.1	logistic	36500	261	36239	-0.132	0.063	0.876	0.0373	FALSE	FALSE
EUR	global comorbidity score (i.e., an inverse-normal transformed count of the top 600 phecodes; PMID: 37938835)	musculoskeletal	Intervertebral disc disorders	722	logistic	62261	5312	56949	0.033	0.016	1.034	0.0375	FALSE	FALSE
EUR	global comorbidity score (i.e., an inverse-normal transformed count of the top 600 phecodes; PMID: 37938835)	musculoskeletal	Rupture of tendon, nontraumatic	727.6	logistic	65716	634	65082	-0.086	0.041	0.918	0.0376	FALSE	FALSE
EUR	global comorbidity score (i.e., an inverse-normal transformed count of the top 600 phecodes; PMID: 37938835)	congenital anomalies	Cardiac congenital anomalies	747.1	logistic	64736	2850	61886	-0.042	0.02	0.959	0.0377	FALSE	FALSE
EUR	global comorbidity score (i.e., an inverse-normal transformed count of the top 600 phecodes; PMID: 37938835)	circulatory system	Encounter for long-term (current) use of anticoagulants, antithrombotics, aspirin	457	logistic	61301	3974	57327	0.042	0.02	1.043	0.0383	FALSE	FALSE
EUR	global comorbidity score (i.e., an inverse-normal transformed count of the top 600 phecodes; PMID: 37938835)	neoplasms	Thyroid cancer	193	logistic	66030	652	65378	-0.083	0.04	0.92	0.0386	FALSE	FALSE
EUR	global comorbidity score (i.e., an inverse-normal transformed count of the top 600 phecodes; PMID: 37938835)	circulatory system	Hemorrhage NOS	459.1	logistic	65415	248	65167	0.136	0.066	1.146	0.0386	FALSE	FALSE
EUR	global comorbidity score (i.e., an inverse-normal transformed count of the top 600 phecodes; PMID: 37938835)	musculoskeletal	Other disorders of cervical region	723	logistic	65064	701	64363	0.082	0.039	1.085	0.0387	FALSE	FALSE
EUR	global comorbidity score (i.e., an inverse-normal transformed count of the top 600 phecodes; PMID: 37938835)	circulatory system	Occlusion of cerebral arteries	433.2	logistic	64980	2240	62740	0.047	0.023	1.048	0.0388	FALSE	FALSE
EUR	global comorbidity score (i.e., an inverse-normal transformed count of the top 600 phecodes; PMID: 37938835)	endocrine/metabolic	Simple and unspecified goiter	240	logistic	65539	395	65144	-0.106	0.051	0.899	0.0388	FALSE	FALSE
EUR	global comorbidity score (i.e., an inverse-normal transformed count of the top 600 phecodes; PMID: 37938835)	pregnancy complications	Abnormality of organs and soft tissues of pelvis complicating pregnancy, childbirth, or the puerperium	654.1	logistic	36676	182	36494	-0.156	0.076	0.855	0.0392	FALSE	FALSE
EUR	global comorbidity score (i.e., an inverse-normal transformed count of the top 600 phecodes; PMID: 37938835)	symptoms	Myalgia and myositis unspecified	770	logistic	62952	3366	59586	0.039	0.019	1.04	0.0393	FALSE	FALSE
EUR	global comorbidity score (i.e., an inverse-normal transformed count of the top 600 phecodes; PMID: 37938835)	infectious diseases	Mycoses	117	logistic	65723	694	65029	0.082	0.04	1.085	0.0396	FALSE	FALSE
EUR	global comorbidity score (i.e., an inverse-normal transformed count of the top 600 phecodes; PMID: 37938835)	dermatologic	Disturbance of skin sensation	687.4	logistic	62016	3494	58522	-0.038	0.019	0.963	0.0399	FALSE	FALSE
EUR	global comorbidity score (i.e., an inverse-normal transformed count of the top 600 phecodes; PMID: 37938835)	genitourinary	Other symptoms involving urinary system	599.8	logistic	65227	429	64798	-0.103	0.05	0.902	0.0403	FALSE	FALSE
EUR	global comorbidity score (i.e., an inverse-normal transformed count of the top 600 phecodes; PMID: 37938835)	hematopoietic	Lymphadenitis	289.4	logistic	61928	3044	58884	0.04	0.02	1.041	0.0406	FALSE	FALSE
EUR	global comorbidity score (i.e., an inverse-normal transformed count of the top 600 phecodes; PMID: 37938835)	digestive	Lesions of stomach and duodenum	537.1	logistic	66065	111	65954	0.2	0.098	1.221	0.0406	FALSE	FALSE
EUR	global comorbidity score (i.e., an inverse-normal transformed count of the top 600 phecodes; PMID: 37938835)	genitourinary	Premature menopause and other ovarian failure	627.5	logistic	36597	139	36458	-0.177	0.086	0.838	0.0411	FALSE	FALSE
EUR	global comorbidity score (i.e., an inverse-normal transformed count of the top 600 phecodes; PMID: 37938835)	dermatologic	Contact dermatitis and other eczema due to plants [except food]	931	logistic	65686	139	65547	-0.176	0.086	0.839	0.0411	FALSE	FALSE
EUR	global comorbidity score (i.e., an inverse-normal transformed count of the top 600 phecodes; PMID: 37938835)	endocrine/metabolic	Disorders of plasma protein metabolism	270.3	logistic	65185	836	64349	-0.074	0.036	0.929	0.0414	FALSE	FALSE
EUR	global comorbidity score (i.e., an inverse-normal transformed count of the top 600 phecodes; PMID: 37938835)	digestive	Acute appendicitis	540.11	logistic	65876	280	65596	-0.124	0.061	0.884	0.0417	FALSE	FALSE
EUR	global comorbidity score (i.e., an inverse-normal transformed count of the top 600 phecodes; PMID: 37938835)	dermatologic	Cellulitis and abscess of arm/hand	681.3	logistic	65316	706	64610	0.079	0.039	1.083	0.0417	FALSE	FALSE
EUR	global comorbidity score (i.e., an inverse-normal transformed count of the top 600 phecodes; PMID: 37938835)	circulatory system	Endocarditis	420.3	logistic	65663	506	65157	0.093	0.046	1.098	0.0439	FALSE	FALSE
EUR	global comorbidity score (i.e., an inverse-normal transformed count of the top 600 phecodes; PMID: 37938835)	sense organs	Hypermetropia	367.8	logistic	65587	428	65159	-0.1	0.05	0.905	0.0441	FALSE	FALSE
EUR	global comorbidity score (i.e., an inverse-normal transformed count of the top 600 phecodes; PMID: 37938835)	endocrine/metabolic	Graves' disease	242.1	logistic	65933	461	65472	-0.095	0.047	0.909	0.0451	FALSE	FALSE
EUR	global comorbidity score (i.e., an inverse-normal transformed count of the top 600 phecodes; PMID: 37938835)	digestive	Other symptoms involving abdomen and pelvis	579	logistic	61477	3434	58043	0.038	0.019	1.039	0.0453	FALSE	FALSE
EUR	global comorbidity score (i.e., an inverse-normal transformed count of the top 600 phecodes; PMID: 37938835)	symptoms	Elevated carcinoembryonic antigen [CEA]	795.81	logistic	66073	215	65858	-0.139	0.069	0.87	0.0456	FALSE	FALSE
EUR	global comorbidity score (i.e., an inverse-normal transformed count of the top 600 phecodes; PMID: 37938835)	sense organs	Strabismus and other disorders of binocular eye movements	378	logistic	65470	1008	64462	-0.066	0.033	0.936	0.0462	FALSE	FALSE
EUR	global comorbidity score (i.e., an inverse-normal transformed count of the top 600 phecodes; PMID: 37938835)	circulatory system	Heart failure with preserved EF [Diastolic heart failure]	428.4	logistic	65036	2723	62313	0.043	0.022	1.044	0.0462	FALSE	FALSE
EUR	global comorbidity score (i.e., an inverse-normal transformed count of the top 600 phecodes; PMID: 37938835)	neoplasms	Cancer of tongue	145.2	logistic	66073	462	65611	0.096	0.048	1.1	0.0464	FALSE	FALSE
EUR	global comorbidity score (i.e., an inverse-normal transformed count of the top 600 phecodes; PMID: 37938835)	digestive	Splenomegaly	579.2	logistic	65005	990	64015	0.067	0.034	1.069	0.0471	FALSE	FALSE
EUR	global comorbidity score (i.e., an inverse-normal transformed count of the top 600 phecodes; PMID: 37938835)	circulatory system	Other disorders of circulatory system	459	logistic	62998	1789	61209	0.052	0.026	1.054	0.0476	FALSE	FALSE
EUR	global comorbidity score (i.e., an inverse-normal transformed count of the top 600 phecodes; PMID: 37938835)	injuries & poisonings	Poisoning by agents primarily affecting the cardiovascular system	972	logistic	65797	185	65612	0.149	0.075	1.16	0.0487	FALSE	FALSE
EUR	global comorbidity score (i.e., an inverse-normal transformed count of the top 600 phecodes; PMID: 37938835)	digestive	Paralytic ileus	560.1	logistic	64462	1078	63384	0.063	0.032	1.065	0.0487	FALSE	FALSE
EUR	global comorbidity score (i.e., an inverse-normal transformed count of the top 600 phecodes; PMID: 37938835)	circulatory system	Noninfectious disorders of lymphatic channels	450	logistic	65452	1079	64373	-0.063	0.032	0.939	0.049	FALSE	FALSE
EUR	global comorbidity score (i.e., an inverse-normal transformed count of the top 600 phecodes; PMID: 37938835)	digestive	Other intestinal obstruction	560.4	logistic	65139	1449	63690	0.054	0.027	1.055	0.0496	FALSE	FALSE
EUR	global comorbidity score (i.e., an inverse-normal transformed count of the top 600 phecodes; PMID: 37938835)	mental disorders	Dementia with cerebral degenerations	290.12	logistic	66108	125	65983	-0.18	0.092	0.835	0.0501	FALSE	FALSE
EUR	global comorbidity score (i.e., an inverse-normal transformed count of the top 600 phecodes; PMID: 37938835)	neurological	Sleep related movement disorders	327.7	logistic	65031	1393	63638	-0.056	0.028	0.946	0.0508	FALSE	FALSE
EUR	global comorbidity score (i.e., an inverse-normal transformed count of the top 600 phecodes; PMID: 37938835)	hematopoietic	Decreased white blood cell count	288.1	logistic	64702	2517	62185	-0.042	0.021	0.959	0.0514	FALSE	FALSE
EUR	global comorbidity score (i.e., an inverse-normal transformed count of the top 600 phecodes; PMID: 37938835)	genitourinary	Calculus of ureter	594.3	logistic	65713	796	64917	-0.071	0.037	0.931	0.0517	FALSE	FALSE
EUR	global comorbidity score (i.e., an inverse-normal transformed count of the top 600 phecodes; PMID: 37938835)	digestive	Ulceration of the lower GI tract	556	logistic	65204	407	64797	0.099	0.051	1.104	0.0518	FALSE	FALSE
EUR	global comorbidity score (i.e., an inverse-normal transformed count of the top 600 phecodes; PMID: 37938835)	pregnancy complications	Perinatal jaundice	656.8	logistic	65846	305	65541	0.125	0.065	1.134	0.0521	FALSE	FALSE
EUR	global comorbidity score (i.e., an inverse-normal transformed count of the top 600 phecodes; PMID: 37938835)	musculoskeletal	Spinal stenosis of lumbar region	720.1	logistic	65152	1873	63279	0.048	0.025	1.05	0.0521	FALSE	FALSE
EUR	global comorbidity score (i.e., an inverse-normal transformed count of the top 600 phecodes; PMID: 37938835)	dermatologic	Psoriasis	696.4	logistic	65699	1059	64640	-0.061	0.032	0.94	0.0524	FALSE	FALSE
EUR	global comorbidity score (i.e., an inverse-normal transformed count of the top 600 phecodes; PMID: 37938835)	endocrine/metabolic	Other disorders of thyroid	246	logistic	64995	634	64361	-0.08	0.041	0.923	0.0524	FALSE	FALSE
EUR	global comorbidity score (i.e., an inverse-normal transformed count of the top 600 phecodes; PMID: 37938835)	endocrine/metabolic	Type 1 diabetes with ketoacidosis	250.11	logistic	66077	283	65794	0.118	0.061	1.125	0.0526	FALSE	FALSE
EUR	global comorbidity score (i.e., an inverse-normal transformed count of the top 600 phecodes; PMID: 37938835)	endocrine/metabolic	Type 2 diabetes with neurological manifestations	250.24	logistic	65014	2538	62476	0.043	0.022	1.044	0.0529	FALSE	FALSE
EUR	global comorbidity score (i.e., an inverse-normal transformed count of the top 600 phecodes; PMID: 37938835)	endocrine/metabolic	Hyperparathyroidism	252.1	logistic	65840	835	65005	-0.07	0.036	0.933	0.0531	FALSE	FALSE
EUR	global comorbidity score (i.e., an inverse-normal transformed count of the top 600 phecodes; PMID: 37938835)	neoplasms	Cancer of stomach	151	logistic	65994	532	65462	0.086	0.045	1.09	0.0534	FALSE	FALSE
EUR	global comorbidity score (i.e., an inverse-normal transformed count of the top 600 phecodes; PMID: 37938835)	congenital anomalies	Cardiac and circulatory congenital anomalies	747	logistic	64421	3116	61305	-0.037	0.019	0.963	0.0538	FALSE	FALSE
EUR	global comorbidity score (i.e., an inverse-normal transformed count of the top 600 phecodes; PMID: 37938835)	neoplasms	Benign neoplasm of other parts of digestive system	211	logistic	64955	557	64398	0.084	0.044	1.087	0.0553	FALSE	FALSE
EUR	global comorbidity score (i.e., an inverse-normal transformed count of the top 600 phecodes; PMID: 37938835)	musculoskeletal	Spondylosis with myelopathy	721.2	logistic	65753	458	65295	0.092	0.048	1.097	0.0562	FALSE	FALSE
EUR	global comorbidity score (i.e., an inverse-normal transformed count of the top 600 phecodes; PMID: 37938835)	genitourinary	Dysuria	599.3	logistic	61524	3513	58011	-0.037	0.019	0.964	0.0562	FALSE	FALSE
EUR	global comorbidity score (i.e., an inverse-normal transformed count of the top 600 phecodes; PMID: 37938835)	circulatory system	Other cardiomyopathy	425.8	logistic	66129	130	65999	0.172	0.09	1.188	0.0562	FALSE	FALSE
EUR	global comorbidity score (i.e., an inverse-normal transformed count of the top 600 phecodes; PMID: 37938835)	endocrine/metabolic	Disorders of protein plasma/amino-acid transport and metabolism	270	logistic	64942	1021	63921	-0.063	0.033	0.939	0.0563	FALSE	FALSE
EUR	global comorbidity score (i.e., an inverse-normal transformed count of the top 600 phecodes; PMID: 37938835)	endocrine/metabolic	Disorders of parathyroid gland	252	logistic	65767	956	64811	-0.064	0.034	0.938	0.0564	FALSE	FALSE
EUR	global comorbidity score (i.e., an inverse-normal transformed count of the top 600 phecodes; PMID: 37938835)	genitourinary	Inflammatory diseases of prostate	601	logistic	28556	655	27901	-0.079	0.041	0.924	0.0569	FALSE	FALSE
EUR	global comorbidity score (i.e., an inverse-normal transformed count of the top 600 phecodes; PMID: 37938835)	circulatory system	Other acute and subacute forms of ischemic heart disease	411.9	logistic	65659	145	65514	0.164	0.086	1.178	0.0572	FALSE	FALSE
EUR	global comorbidity score (i.e., an inverse-normal transformed count of the top 600 phecodes; PMID: 37938835)	neurological	Infantile cerebral palsy	343	logistic	66093	479	65614	0.094	0.049	1.099	0.0573	FALSE	FALSE
EUR	global comorbidity score (i.e., an inverse-normal transformed count of the top 600 phecodes; PMID: 37938835)	neoplasms	Cervical cancer	180.1	logistic	36632	280	36352	0.116	0.061	1.123	0.0584	FALSE	FALSE
EUR	global comorbidity score (i.e., an inverse-normal transformed count of the top 600 phecodes; PMID: 37938835)	circulatory system	Subdural hemorrhage	430.3	logistic	65976	359	65617	0.103	0.055	1.109	0.0588	FALSE	FALSE
EUR	global comorbidity score (i.e., an inverse-normal transformed count of the top 600 phecodes; PMID: 37938835)	neoplasms	Lipoma of skin and subcutaneous tissue	214.1	logistic	65664	374	65290	-0.1	0.053	0.904	0.0589	FALSE	FALSE
EUR	global comorbidity score (i.e., an inverse-normal transformed count of the top 600 phecodes; PMID: 37938835)	circulatory system	Intracerebral hemorrhage	430.2	logistic	65672	583	65089	0.081	0.043	1.084	0.0593	FALSE	FALSE
EUR	global comorbidity score (i.e., an inverse-normal transformed count of the top 600 phecodes; PMID: 37938835)	sense organs	Disorders of lacrimal system	375	logistic	65460	255	65205	-0.121	0.064	0.886	0.0599	FALSE	FALSE
EUR	global comorbidity score (i.e., an inverse-normal transformed count of the top 600 phecodes; PMID: 37938835)	symptoms	Musculoskeletal symptoms referable to limbs	771	logistic	64583	1142	63441	0.059	0.032	1.061	0.06	FALSE	FALSE
EUR	global comorbidity score (i.e., an inverse-normal transformed count of the top 600 phecodes; PMID: 37938835)	digestive	Dental caries	521.1	logistic	65116	1537	63579	0.051	0.027	1.052	0.0611	FALSE	FALSE
EUR	global comorbidity score (i.e., an inverse-normal transformed count of the top 600 phecodes; PMID: 37938835)	digestive	Blood in stool	578.2	logistic	63699	2293	61406	0.042	0.023	1.043	0.0617	FALSE	FALSE
EUR	global comorbidity score (i.e., an inverse-normal transformed count of the top 600 phecodes; PMID: 37938835)	neoplasms	Lymphoid leukemia, chronic	204.12	logistic	66108	219	65889	-0.129	0.069	0.879	0.0622	FALSE	FALSE
EUR	global comorbidity score (i.e., an inverse-normal transformed count of the top 600 phecodes; PMID: 37938835)	mental disorders	Speech and language disorder	315.2	logistic	65809	632	65177	-0.085	0.046	0.918	0.0622	FALSE	FALSE
EUR	global comorbidity score (i.e., an inverse-normal transformed count of the top 600 phecodes; PMID: 37938835)	neurological	Parasomnia	327.5	logistic	65896	234	65662	-0.124	0.067	0.883	0.0628	FALSE	FALSE
EUR	global comorbidity score (i.e., an inverse-normal transformed count of the top 600 phecodes; PMID: 37938835)	genitourinary	Benign neoplasm of breast	610.4	logistic	36368	237	36131	-0.123	0.066	0.884	0.063	FALSE	FALSE
EUR	global comorbidity score (i.e., an inverse-normal transformed count of the top 600 phecodes; PMID: 37938835)	neoplasms	Malignant neoplasm of testis	187.2	logistic	29257	118	29139	-0.173	0.093	0.841	0.0635	FALSE	FALSE
EUR	global comorbidity score (i.e., an inverse-normal transformed count of the top 600 phecodes; PMID: 37938835)	mental disorders	Paranoid disorders	295.2	logistic	65810	237	65573	0.123	0.066	1.131	0.0635	FALSE	FALSE
EUR	global comorbidity score (i.e., an inverse-normal transformed count of the top 600 phecodes; PMID: 37938835)	neurological	Migrain with aura	340.1	logistic	65384	817	64567	-0.067	0.036	0.935	0.0644	FALSE	FALSE
EUR	global comorbidity score (i.e., an inverse-normal transformed count of the top 600 phecodes; PMID: 37938835)	sense organs	Keratitis	370	logistic	65325	868	64457	-0.066	0.036	0.936	0.0647	FALSE	FALSE
EUR	global comorbidity score (i.e., an inverse-normal transformed count of the top 600 phecodes; PMID: 37938835)	endocrine/metabolic	Anterior pituitary disorders	253.4	logistic	66087	198	65889	-0.133	0.072	0.875	0.0657	FALSE	FALSE
EUR	global comorbidity score (i.e., an inverse-normal transformed count of the top 600 phecodes; PMID: 37938835)	sense organs	Peripheral retinal degenerations	362.6	logistic	66043	114	65929	-0.176	0.096	0.838	0.0659	FALSE	FALSE
EUR	global comorbidity score (i.e., an inverse-normal transformed count of the top 600 phecodes; PMID: 37938835)	hematopoietic	Other hereditary hemolytic anemias	282.9	logistic	65621	130	65491	0.167	0.091	1.182	0.0661	FALSE	FALSE
EUR	global comorbidity score (i.e., an inverse-normal transformed count of the top 600 phecodes; PMID: 37938835)	hematopoietic	Iron deficiency anemias, unspecified or not due to blood loss	280.1	logistic	63813	3504	60309	-0.035	0.019	0.966	0.0663	FALSE	FALSE
EUR	global comorbidity score (i.e., an inverse-normal transformed count of the top 600 phecodes; PMID: 37938835)	musculoskeletal	Pyogenic arthritis	711.1	logistic	66044	348	65696	0.101	0.055	1.107	0.0668	FALSE	FALSE
EUR	global comorbidity score (i.e., an inverse-normal transformed count of the top 600 phecodes; PMID: 37938835)	mental disorders	Decreased libido	302.1	logistic	65686	195	65491	-0.134	0.073	0.875	0.0672	FALSE	FALSE
EUR	global comorbidity score (i.e., an inverse-normal transformed count of the top 600 phecodes; PMID: 37938835)	genitourinary	Symptoms involving female genital tract	624	logistic	36150	186	35964	0.137	0.075	1.147	0.0679	FALSE	FALSE
EUR	global comorbidity score (i.e., an inverse-normal transformed count of the top 600 phecodes; PMID: 37938835)	digestive	Diseases of hard tissues of teeth	521	logistic	65057	1577	63480	0.049	0.027	1.05	0.0686	FALSE	FALSE
EUR	global comorbidity score (i.e., an inverse-normal transformed count of the top 600 phecodes; PMID: 37938835)	neoplasms	Secondary malignancy of lymph nodes	198.1	logistic	64648	3467	61181	0.033	0.018	1.033	0.0687	FALSE	FALSE
EUR	global comorbidity score (i.e., an inverse-normal transformed count of the top 600 phecodes; PMID: 37938835)	endocrine/metabolic	Disorders of phosphorus metabolism	275.53	logistic	65167	948	64219	0.063	0.035	1.066	0.0693	FALSE	FALSE
EUR	global comorbidity score (i.e., an inverse-normal transformed count of the top 600 phecodes; PMID: 37938835)	neoplasms	Benign neoplasm of brain, cranial nerves, meninges	225.1	logistic	65972	530	65442	-0.081	0.044	0.923	0.0694	FALSE	FALSE
EUR	global comorbidity score (i.e., an inverse-normal transformed count of the top 600 phecodes; PMID: 37938835)	pregnancy complications	Hematological disorders of newborn	656.5	logistic	66059	160	65899	-0.158	0.087	0.854	0.0696	FALSE	FALSE
EUR	global comorbidity score (i.e., an inverse-normal transformed count of the top 600 phecodes; PMID: 37938835)	injuries & poisonings	Joint/ligament sprain	840.3	logistic	65264	645	64619	-0.073	0.04	0.929	0.0702	FALSE	FALSE
EUR	global comorbidity score (i.e., an inverse-normal transformed count of the top 600 phecodes; PMID: 37938835)	circulatory system	Chronic venous insufficiency [CVI]	456	logistic	65177	798	64379	-0.068	0.037	0.935	0.0712	FALSE	FALSE
EUR	global comorbidity score (i.e., an inverse-normal transformed count of the top 600 phecodes; PMID: 37938835)	neoplasms	Secondary malignancy of respiratory organs	198.2	logistic	65283	2360	62923	0.039	0.022	1.04	0.0714	FALSE	FALSE
EUR	global comorbidity score (i.e., an inverse-normal transformed count of the top 600 phecodes; PMID: 37938835)	mental disorders	Delirium due to conditions classified elsewhere	290.2	logistic	64676	780	63896	0.068	0.038	1.071	0.0714	FALSE	FALSE
EUR	global comorbidity score (i.e., an inverse-normal transformed count of the top 600 phecodes; PMID: 37938835)	circulatory system	Cardiac dysrhythmias	427	logistic	59438	18862	40576	0.02	0.011	1.02	0.0714	FALSE	FALSE
EUR	global comorbidity score (i.e., an inverse-normal transformed count of the top 600 phecodes; PMID: 37938835)	endocrine/metabolic	Fluid overload	276.6	logistic	64162	2969	61193	0.038	0.021	1.038	0.0717	FALSE	FALSE
EUR	global comorbidity score (i.e., an inverse-normal transformed count of the top 600 phecodes; PMID: 37938835)	neurological	Cerebral cysts	348.4	logistic	65980	158	65822	-0.146	0.081	0.864	0.072	FALSE	FALSE
EUR	global comorbidity score (i.e., an inverse-normal transformed count of the top 600 phecodes; PMID: 37938835)	circulatory system	Cardiac arrest	427.42	logistic	65609	567	65042	0.078	0.044	1.081	0.0726	FALSE	FALSE
EUR	global comorbidity score (i.e., an inverse-normal transformed count of the top 600 phecodes; PMID: 37938835)	endocrine/metabolic	Abnormal weight gain	278.4	logistic	64115	1775	62340	-0.045	0.025	0.956	0.0733	FALSE	FALSE
EUR	global comorbidity score (i.e., an inverse-normal transformed count of the top 600 phecodes; PMID: 37938835)	musculoskeletal	Chronic osteomyelitis	710.12	logistic	65872	579	65293	0.077	0.043	1.08	0.0736	FALSE	FALSE
EUR	global comorbidity score (i.e., an inverse-normal transformed count of the top 600 phecodes; PMID: 37938835)	digestive	Loss of teeth or edentulism	525.1	logistic	65912	316	65596	0.104	0.058	1.109	0.0739	FALSE	FALSE
EUR	global comorbidity score (i.e., an inverse-normal transformed count of the top 600 phecodes; PMID: 37938835)	infectious diseases	Gram negative septicemia	38.1	logistic	65459	863	64596	0.065	0.037	1.068	0.0741	FALSE	FALSE
EUR	global comorbidity score (i.e., an inverse-normal transformed count of the top 600 phecodes; PMID: 37938835)	mental disorders	Other persistent mental disorders due to conditions classified elsewhere	290.3	logistic	65628	666	64962	0.072	0.04	1.074	0.0745	FALSE	FALSE
EUR	global comorbidity score (i.e., an inverse-normal transformed count of the top 600 phecodes; PMID: 37938835)	neurological	Sleep apnea	327.3	logistic	63347	7012	56335	-0.025	0.014	0.975	0.0747	FALSE	FALSE
EUR	global comorbidity score (i.e., an inverse-normal transformed count of the top 600 phecodes; PMID: 37938835)	neurological	Obstructive sleep apnea	327.32	logistic	63868	5964	57904	-0.027	0.015	0.973	0.0748	FALSE	FALSE
EUR	global comorbidity score (i.e., an inverse-normal transformed count of the top 600 phecodes; PMID: 37938835)	circulatory system	Other venous embolism and thrombosis	452	logistic	64033	3968	60065	0.032	0.018	1.032	0.0748	FALSE	FALSE
EUR	global comorbidity score (i.e., an inverse-normal transformed count of the top 600 phecodes; PMID: 37938835)	sense organs	Disorders of external ear	380	logistic	65773	130	65643	-0.159	0.089	0.853	0.0752	FALSE	FALSE
EUR	global comorbidity score (i.e., an inverse-normal transformed count of the top 600 phecodes; PMID: 37938835)	injuries & poisonings	Allergies, other	949	logistic	63951	1682	62269	-0.048	0.027	0.953	0.0758	FALSE	FALSE
EUR	global comorbidity score (i.e., an inverse-normal transformed count of the top 600 phecodes; PMID: 37938835)	symptoms	Swelling of limb	771.1	logistic	61229	2411	58818	0.042	0.023	1.042	0.076	FALSE	FALSE
EUR	global comorbidity score (i.e., an inverse-normal transformed count of the top 600 phecodes; PMID: 37938835)	digestive	Anomalies of jaw size/symmetry	526.3	logistic	66141	124	66017	-0.16	0.091	0.852	0.0776	FALSE	FALSE
EUR	global comorbidity score (i.e., an inverse-normal transformed count of the top 600 phecodes; PMID: 37938835)	circulatory system	Atherosclerosis of native arteries of the extremities with ulceration or gangrene	440.21	logistic	66036	249	65787	0.115	0.066	1.122	0.0785	FALSE	FALSE
EUR	global comorbidity score (i.e., an inverse-normal transformed count of the top 600 phecodes; PMID: 37938835)	circulatory system	Other forms of chronic heart disease	414	logistic	62019	3470	58549	0.034	0.019	1.035	0.0788	FALSE	FALSE
EUR	global comorbidity score (i.e., an inverse-normal transformed count of the top 600 phecodes; PMID: 37938835)	respiratory	Lung disease due to external agents	500	logistic	65858	225	65633	0.12	0.068	1.127	0.0799	FALSE	FALSE
EUR	global comorbidity score (i.e., an inverse-normal transformed count of the top 600 phecodes; PMID: 37938835)	injuries & poisonings	Fracture of pelvis	802	logistic	65951	495	65456	0.081	0.046	1.084	0.08	FALSE	FALSE
EUR	global comorbidity score (i.e., an inverse-normal transformed count of the top 600 phecodes; PMID: 37938835)	neurological	Spinocerebellar disease	334.1	logistic	66044	126	65918	-0.158	0.09	0.854	0.0802	FALSE	FALSE
EUR	global comorbidity score (i.e., an inverse-normal transformed count of the top 600 phecodes; PMID: 37938835)	symptoms	Chronic fatigue syndrome	798.1	logistic	64738	930	63808	-0.06	0.035	0.942	0.081	FALSE	FALSE
EUR	global comorbidity score (i.e., an inverse-normal transformed count of the top 600 phecodes; PMID: 37938835)	musculoskeletal	Arthropathy associated with infections	711	logistic	65886	452	65434	0.085	0.049	1.088	0.081	FALSE	FALSE
EUR	global comorbidity score (i.e., an inverse-normal transformed count of the top 600 phecodes; PMID: 37938835)	injuries & poisonings	Subdural hemorrhage (injury)	818.1	logistic	66047	188	65859	0.131	0.075	1.139	0.081	FALSE	FALSE
EUR	global comorbidity score (i.e., an inverse-normal transformed count of the top 600 phecodes; PMID: 37938835)	injuries & poisonings	Mechanical complication of unspecified genitourinary device, implant, and graft	857	logistic	65820	164	65656	0.14	0.08	1.15	0.0811	FALSE	FALSE
EUR	global comorbidity score (i.e., an inverse-normal transformed count of the top 600 phecodes; PMID: 37938835)	genitourinary	Breast conditions, congenital or relating to hormones	612	logistic	65490	444	65046	-0.084	0.049	0.919	0.0827	FALSE	FALSE
EUR	global comorbidity score (i.e., an inverse-normal transformed count of the top 600 phecodes; PMID: 37938835)	infectious diseases	Other infectious and parasitic diseases	136	logistic	64513	755	63758	0.068	0.039	1.071	0.0833	FALSE	FALSE
EUR	global comorbidity score (i.e., an inverse-normal transformed count of the top 600 phecodes; PMID: 37938835)	dermatologic	Keratoderma, acquired	701.1	logistic	65764	148	65616	-0.146	0.085	0.864	0.085	FALSE	FALSE
EUR	global comorbidity score (i.e., an inverse-normal transformed count of the top 600 phecodes; PMID: 37938835)	hematopoietic	Abnormal coagulation profile	286.9	logistic	64890	835	64055	0.063	0.037	1.065	0.085	FALSE	FALSE
EUR	global comorbidity score (i.e., an inverse-normal transformed count of the top 600 phecodes; PMID: 37938835)	genitourinary	Mammographic microcalcification	611.11	logistic	65687	497	65190	-0.08	0.046	0.923	0.0854	FALSE	FALSE
EUR	global comorbidity score (i.e., an inverse-normal transformed count of the top 600 phecodes; PMID: 37938835)	musculoskeletal	Kyphosis (acquired)	737.1	logistic	65840	300	65540	0.102	0.059	1.108	0.0855	FALSE	FALSE
EUR	global comorbidity score (i.e., an inverse-normal transformed count of the top 600 phecodes; PMID: 37938835)	infectious diseases	Encounter for long-term (current) use of antibiotics	980	logistic	63850	2125	61725	0.042	0.025	1.043	0.0862	FALSE	FALSE
EUR	global comorbidity score (i.e., an inverse-normal transformed count of the top 600 phecodes; PMID: 37938835)	mental disorders	Delirium dementia and amnestic and other cognitive disorders	290	logistic	64066	2299	61767	0.039	0.023	1.04	0.088	FALSE	FALSE
EUR	global comorbidity score (i.e., an inverse-normal transformed count of the top 600 phecodes; PMID: 37938835)	endocrine/metabolic	Disorders of bilirubin excretion	277.4	logistic	65780	310	65470	-0.1	0.059	0.905	0.0891	FALSE	FALSE
EUR	global comorbidity score (i.e., an inverse-normal transformed count of the top 600 phecodes; PMID: 37938835)	genitourinary	Uterine/Uterovaginal prolapse	618.2	logistic	36659	305	36354	-0.1	0.059	0.905	0.0898	FALSE	FALSE
EUR	global comorbidity score (i.e., an inverse-normal transformed count of the top 600 phecodes; PMID: 37938835)	infectious diseases	Intestinal infection due to C. difficile	8.52	logistic	65904	677	65227	0.068	0.04	1.07	0.0902	FALSE	FALSE
EUR	global comorbidity score (i.e., an inverse-normal transformed count of the top 600 phecodes; PMID: 37938835)	musculoskeletal	Flat foot	735.1	logistic	65497	276	65221	-0.105	0.062	0.901	0.0906	FALSE	FALSE
EUR	global comorbidity score (i.e., an inverse-normal transformed count of the top 600 phecodes; PMID: 37938835)	endocrine/metabolic	Type 1 diabetes with ophthalmic manifestations	250.13	logistic	66069	254	65815	-0.108	0.064	0.897	0.0912	FALSE	FALSE
EUR	global comorbidity score (i.e., an inverse-normal transformed count of the top 600 phecodes; PMID: 37938835)	neurological	Facial nerve disorders [CN7]	352.2	logistic	65843	293	65550	-0.101	0.06	0.904	0.0917	FALSE	FALSE
EUR	global comorbidity score (i.e., an inverse-normal transformed count of the top 600 phecodes; PMID: 37938835)	congenital anomalies	Congenital anomalies of genital organs	751.1	logistic	65820	394	65426	-0.089	0.053	0.915	0.0921	FALSE	FALSE
EUR	global comorbidity score (i.e., an inverse-normal transformed count of the top 600 phecodes; PMID: 37938835)	mental disorders	Obsessive-compulsive disorders	300.3	logistic	65902	471	65431	-0.079	0.047	0.924	0.0923	FALSE	FALSE
EUR	global comorbidity score (i.e., an inverse-normal transformed count of the top 600 phecodes; PMID: 37938835)	congenital anomalies	Genitourinary congenital anomalies	751	logistic	64557	1252	63305	-0.05	0.03	0.951	0.0925	FALSE	FALSE
EUR	global comorbidity score (i.e., an inverse-normal transformed count of the top 600 phecodes; PMID: 37938835)	neoplasms	Screening for malignant neoplasms of the skin	216.1	logistic	65711	165	65546	-0.133	0.079	0.875	0.0929	FALSE	FALSE
EUR	global comorbidity score (i.e., an inverse-normal transformed count of the top 600 phecodes; PMID: 37938835)	musculoskeletal	Calcaneal spur; Exostosis NOS	726.4	logistic	65171	225	64946	-0.115	0.068	0.892	0.094	FALSE	FALSE
EUR	global comorbidity score (i.e., an inverse-normal transformed count of the top 600 phecodes; PMID: 37938835)	musculoskeletal	Polymyalgia Rheumatica	717	logistic	65893	391	65502	-0.087	0.052	0.916	0.0946	FALSE	FALSE
EUR	global comorbidity score (i.e., an inverse-normal transformed count of the top 600 phecodes; PMID: 37938835)	genitourinary	Chronic interstitial cystitis	592.13	logistic	66068	217	65851	-0.116	0.069	0.891	0.0947	FALSE	FALSE
EUR	global comorbidity score (i.e., an inverse-normal transformed count of the top 600 phecodes; PMID: 37938835)	digestive	Diseases of pancreas	577	logistic	65113	1670	63443	0.043	0.026	1.044	0.095	FALSE	FALSE
EUR	global comorbidity score (i.e., an inverse-normal transformed count of the top 600 phecodes; PMID: 37938835)	neoplasms	Benign neoplasm of pituitary gland and craniopharyngeal duct (pouch)	227.3	logistic	66132	249	65883	-0.107	0.064	0.898	0.0952	FALSE	FALSE
EUR	global comorbidity score (i.e., an inverse-normal transformed count of the top 600 phecodes; PMID: 37938835)	musculoskeletal	Other and unspecified disorders of back	724	logistic	64317	1218	63099	-0.051	0.031	0.95	0.0955	FALSE	FALSE
EUR	global comorbidity score (i.e., an inverse-normal transformed count of the top 600 phecodes; PMID: 37938835)	pregnancy complications	Miscarriage; stillbirth	634	logistic	36565	472	36093	-0.079	0.047	0.924	0.0956	FALSE	FALSE
EUR	global comorbidity score (i.e., an inverse-normal transformed count of the top 600 phecodes; PMID: 37938835)	digestive	Gastritis and duodenitis, NOS	535.9	logistic	65124	379	64745	0.09	0.054	1.094	0.0964	FALSE	FALSE
EUR	global comorbidity score (i.e., an inverse-normal transformed count of the top 600 phecodes; PMID: 37938835)	neurological	Torsion dystonia	333.4	logistic	65927	471	65456	-0.079	0.047	0.924	0.0965	FALSE	FALSE
EUR	global comorbidity score (i.e., an inverse-normal transformed count of the top 600 phecodes; PMID: 37938835)	pregnancy complications	Placenta previa and abruptio placenta	635.3	logistic	36664	126	36538	-0.15	0.09	0.861	0.097	FALSE	FALSE
EUR	global comorbidity score (i.e., an inverse-normal transformed count of the top 600 phecodes; PMID: 37938835)	musculoskeletal	Bursitis disorders	727.2	logistic	65824	195	65629	-0.123	0.074	0.884	0.0975	FALSE	FALSE
EUR	global comorbidity score (i.e., an inverse-normal transformed count of the top 600 phecodes; PMID: 37938835)	congenital anomalies	Congenital anomalies of great vessels	747.13	logistic	65907	708	65199	-0.069	0.042	0.933	0.0981	FALSE	FALSE
EUR	global comorbidity score (i.e., an inverse-normal transformed count of the top 600 phecodes; PMID: 37938835)	circulatory system	Varicose veins of lower extremity, symptomtic	454.11	logistic	65742	522	65220	-0.075	0.045	0.928	0.0989	FALSE	FALSE
EUR	global comorbidity score (i.e., an inverse-normal transformed count of the top 600 phecodes; PMID: 37938835)	dermatologic	Chronic ulcer of skin	707	logistic	64312	2087	62225	0.04	0.024	1.041	0.0995	FALSE	FALSE
EUR	global comorbidity score (i.e., an inverse-normal transformed count of the top 600 phecodes; PMID: 37938835)	pregnancy complications	Other conditions or status of the mother complicating pregnancy, childbirth, or the puerperium	649	logistic	35897	1501	34396	0.045	0.028	1.046	0.0995	FALSE	FALSE
EUR	global comorbidity score (i.e., an inverse-normal transformed count of the top 600 phecodes; PMID: 37938835)	injuries & poisonings	Complication of colostomy or enterostomy	853	logistic	65878	315	65563	0.096	0.058	1.101	0.0996	FALSE	FALSE
EUR	global comorbidity score (i.e., an inverse-normal transformed count of the top 600 phecodes; PMID: 37938835)	digestive	Abnormal serum enzyme levels	573.9	logistic	63939	1663	62276	-0.043	0.026	0.958	0.1	FALSE	FALSE
EUR	global comorbidity score (i.e., an inverse-normal transformed count of the top 600 phecodes; PMID: 37938835)	sense organs	Chorioretinal inflammations, scars, and other disorders of choroid	363	logistic	65818	241	65577	-0.109	0.066	0.897	0.1	FALSE	FALSE
EUR	global comorbidity score (i.e., an inverse-normal transformed count of the top 600 phecodes; PMID: 37938835)	injuries & poisonings	Contusion	916	logistic	62138	1497	60641	0.045	0.027	1.046	0.101	FALSE	FALSE
EUR	global comorbidity score (i.e., an inverse-normal transformed count of the top 600 phecodes; PMID: 37938835)	circulatory system	Hypertensive heart and/or renal disease	401.2	logistic	61764	7067	54697	0.026	0.016	1.026	0.102	FALSE	FALSE
EUR	global comorbidity score (i.e., an inverse-normal transformed count of the top 600 phecodes; PMID: 37938835)	circulatory system	Acute vascular insufficiency of intestine	441.1	logistic	65988	163	65825	0.131	0.08	1.14	0.104	FALSE	FALSE
EUR	global comorbidity score (i.e., an inverse-normal transformed count of the top 600 phecodes; PMID: 37938835)	neoplasms	Lipoma	214	logistic	65279	590	64689	-0.069	0.042	0.933	0.104	FALSE	FALSE
EUR	global comorbidity score (i.e., an inverse-normal transformed count of the top 600 phecodes; PMID: 37938835)	dermatologic	Circumscribed scleroderma	701.3	logistic	66085	193	65892	-0.119	0.074	0.888	0.105	FALSE	FALSE
EUR	global comorbidity score (i.e., an inverse-normal transformed count of the top 600 phecodes; PMID: 37938835)	hematopoietic	Deficiency anemias	281.9	logistic	65661	381	65280	0.086	0.053	1.09	0.106	FALSE	FALSE
EUR	global comorbidity score (i.e., an inverse-normal transformed count of the top 600 phecodes; PMID: 37938835)	mental disorders	Hallucinations	292.6	logistic	65748	224	65524	0.11	0.068	1.117	0.107	FALSE	FALSE
EUR	global comorbidity score (i.e., an inverse-normal transformed count of the top 600 phecodes; PMID: 37938835)	respiratory	Asthma with exacerbation	495.2	logistic	65237	1085	64152	-0.051	0.032	0.95	0.108	FALSE	FALSE
EUR	global comorbidity score (i.e., an inverse-normal transformed count of the top 600 phecodes; PMID: 37938835)	digestive	Stomatitis and mucositis (ulcerative)	528.11	logistic	65804	170	65634	0.127	0.079	1.135	0.108	FALSE	FALSE
EUR	global comorbidity score (i.e., an inverse-normal transformed count of the top 600 phecodes; PMID: 37938835)	injuries & poisonings	Fracture of clavicle or scapula	803.3	logistic	65938	420	65518	0.08	0.05	1.083	0.109	FALSE	FALSE
EUR	global comorbidity score (i.e., an inverse-normal transformed count of the top 600 phecodes; PMID: 37938835)	genitourinary	Nephritis and nephropathy in diseases classified elsewhere	580.31	logistic	65854	365	65489	-0.086	0.054	0.917	0.11	FALSE	FALSE
EUR	global comorbidity score (i.e., an inverse-normal transformed count of the top 600 phecodes; PMID: 37938835)	infectious diseases	Infestation (lice, mites)	132	logistic	65892	102	65790	0.163	0.102	1.177	0.111	FALSE	FALSE
EUR	global comorbidity score (i.e., an inverse-normal transformed count of the top 600 phecodes; PMID: 37938835)	sense organs	Keratoconjunctivitis sicca	370.31	logistic	65660	483	65177	-0.076	0.048	0.927	0.111	FALSE	FALSE
EUR	global comorbidity score (i.e., an inverse-normal transformed count of the top 600 phecodes; PMID: 37938835)	congenital anomalies	Valvular heart disease/ heart chambers	747.12	logistic	65816	840	64976	-0.058	0.037	0.943	0.112	FALSE	FALSE
EUR	global comorbidity score (i.e., an inverse-normal transformed count of the top 600 phecodes; PMID: 37938835)	endocrine/metabolic	Pituitary hyperfunction	253.1	logistic	66099	195	65904	-0.115	0.073	0.891	0.112	FALSE	FALSE
EUR	global comorbidity score (i.e., an inverse-normal transformed count of the top 600 phecodes; PMID: 37938835)	neoplasms	Cancer of other male genital organs	187	logistic	29184	167	29017	-0.125	0.079	0.882	0.112	FALSE	FALSE
EUR	global comorbidity score (i.e., an inverse-normal transformed count of the top 600 phecodes; PMID: 37938835)	digestive	Diseases of the jaws	526	logistic	64933	815	64118	-0.057	0.036	0.944	0.114	FALSE	FALSE
EUR	global comorbidity score (i.e., an inverse-normal transformed count of the top 600 phecodes; PMID: 37938835)	circulatory system	Encounter for long-term (current) use of antiplatelets/antithrombotics	457.2	logistic	64793	782	64011	0.061	0.039	1.063	0.114	FALSE	FALSE
EUR	global comorbidity score (i.e., an inverse-normal transformed count of the top 600 phecodes; PMID: 37938835)	genitourinary	Urinary complications NEC	597.2	logistic	65698	185	65513	0.12	0.076	1.127	0.114	FALSE	FALSE
EUR	global comorbidity score (i.e., an inverse-normal transformed count of the top 600 phecodes; PMID: 37938835)	mental disorders	Swelling, mass, or lump in head and neck [Space-occupying lesion, intracranial NOS]	293.1	logistic	63697	1732	61965	0.04	0.025	1.041	0.114	FALSE	FALSE
EUR	global comorbidity score (i.e., an inverse-normal transformed count of the top 600 phecodes; PMID: 37938835)	neoplasms	Lymphoid leukemia, acute	204.11	logistic	66087	178	65909	-0.12	0.076	0.887	0.116	FALSE	FALSE
EUR	global comorbidity score (i.e., an inverse-normal transformed count of the top 600 phecodes; PMID: 37938835)	neoplasms	Malignant neoplasm of renal pelvis	189.12	logistic	66042	198	65844	0.113	0.073	1.12	0.121	FALSE	FALSE
EUR	global comorbidity score (i.e., an inverse-normal transformed count of the top 600 phecodes; PMID: 37938835)	musculoskeletal	Other derangement of joint	742.9	logistic	65109	805	64304	-0.057	0.037	0.945	0.122	FALSE	FALSE
EUR	global comorbidity score (i.e., an inverse-normal transformed count of the top 600 phecodes; PMID: 37938835)	neoplasms	Colon cancer	153.2	logistic	65520	1573	63947	-0.04	0.026	0.961	0.123	FALSE	FALSE
EUR	global comorbidity score (i.e., an inverse-normal transformed count of the top 600 phecodes; PMID: 37938835)	respiratory	Nasal polyps	471	logistic	65920	258	65662	-0.098	0.064	0.907	0.125	FALSE	FALSE
EUR	global comorbidity score (i.e., an inverse-normal transformed count of the top 600 phecodes; PMID: 37938835)	circulatory system	Nonrheumatic aortic valve disorders	395.2	logistic	64086	3066	61020	0.031	0.02	1.031	0.126	FALSE	FALSE
EUR	global comorbidity score (i.e., an inverse-normal transformed count of the top 600 phecodes; PMID: 37938835)	neurological	Central/nonobstroctive sleep apnea	327.31	logistic	66008	180	65828	-0.118	0.077	0.889	0.126	FALSE	FALSE
EUR	global comorbidity score (i.e., an inverse-normal transformed count of the top 600 phecodes; PMID: 37938835)	endocrine/metabolic	Dysmetabolic syndrome X	277.7	logistic	65721	444	65277	-0.074	0.049	0.928	0.126	FALSE	FALSE
EUR	global comorbidity score (i.e., an inverse-normal transformed count of the top 600 phecodes; PMID: 37938835)	symptoms	Gangrene	791	logistic	65952	230	65722	0.104	0.068	1.109	0.128	FALSE	FALSE
EUR	global comorbidity score (i.e., an inverse-normal transformed count of the top 600 phecodes; PMID: 37938835)	infectious diseases	Viral Enteritis	8.6	logistic	65117	324	64793	0.091	0.06	1.095	0.129	FALSE	FALSE
EUR	global comorbidity score (i.e., an inverse-normal transformed count of the top 600 phecodes; PMID: 37938835)	infectious diseases	H. pylori	41.8	logistic	65928	120	65808	0.143	0.094	1.154	0.129	FALSE	FALSE
EUR	global comorbidity score (i.e., an inverse-normal transformed count of the top 600 phecodes; PMID: 37938835)	congenital anomalies	Congenital anomalies of male genital organs	751.12	logistic	29180	271	28909	-0.098	0.064	0.907	0.13	FALSE	FALSE
EUR	global comorbidity score (i.e., an inverse-normal transformed count of the top 600 phecodes; PMID: 37938835)	neoplasms	Melanomas of skin, dx or hx	172.1	logistic	65391	1565	63826	-0.04	0.026	0.961	0.131	FALSE	FALSE
EUR	global comorbidity score (i.e., an inverse-normal transformed count of the top 600 phecodes; PMID: 37938835)	circulatory system	Cardiac pacemaker/device in situ	426.9	logistic	65383	3141	62242	0.03	0.02	1.03	0.131	FALSE	FALSE
EUR	global comorbidity score (i.e., an inverse-normal transformed count of the top 600 phecodes; PMID: 37938835)	digestive	Ventral hernia	550.5	logistic	65316	953	64363	0.051	0.034	1.052	0.132	FALSE	FALSE
EUR	global comorbidity score (i.e., an inverse-normal transformed count of the top 600 phecodes; PMID: 37938835)	circulatory system	Arrhythmia (cardiac) NOS	427.5	logistic	61353	4908	56445	0.026	0.017	1.027	0.132	FALSE	FALSE
EUR	global comorbidity score (i.e., an inverse-normal transformed count of the top 600 phecodes; PMID: 37938835)	neoplasms	Benign neoplasm of brain and other parts of nervous system	225	logistic	65923	582	65341	-0.064	0.042	0.938	0.132	FALSE	FALSE
EUR	global comorbidity score (i.e., an inverse-normal transformed count of the top 600 phecodes; PMID: 37938835)	sense organs	Blindness and low vision	367.9	logistic	65091	652	64439	0.061	0.041	1.063	0.132	FALSE	FALSE
EUR	global comorbidity score (i.e., an inverse-normal transformed count of the top 600 phecodes; PMID: 37938835)	genitourinary	Chronic kidney disease, Stage I or II	585.4	logistic	65379	1366	64013	-0.043	0.029	0.958	0.133	FALSE	FALSE
EUR	global comorbidity score (i.e., an inverse-normal transformed count of the top 600 phecodes; PMID: 37938835)	infectious diseases	Dermatomycoses	110.2	logistic	65783	141	65642	-0.129	0.086	0.879	0.134	FALSE	FALSE
EUR	global comorbidity score (i.e., an inverse-normal transformed count of the top 600 phecodes; PMID: 37938835)	neoplasms	Malignant neoplasm of other urinary organs	189.4	logistic	65878	390	65488	0.078	0.052	1.081	0.135	FALSE	FALSE
EUR	global comorbidity score (i.e., an inverse-normal transformed count of the top 600 phecodes; PMID: 37938835)	infectious diseases	E. coli	41.4	logistic	65263	1369	63894	0.044	0.029	1.045	0.136	FALSE	FALSE
EUR	global comorbidity score (i.e., an inverse-normal transformed count of the top 600 phecodes; PMID: 37938835)	injuries & poisonings	Subarachnoid hemorrhage (injury)	818.2	logistic	66067	143	65924	0.128	0.086	1.136	0.136	FALSE	FALSE
EUR	global comorbidity score (i.e., an inverse-normal transformed count of the top 600 phecodes; PMID: 37938835)	digestive	Cholelithiasis with other cholecystitis	574.12	logistic	65203	281	64922	0.091	0.061	1.095	0.137	FALSE	FALSE
EUR	global comorbidity score (i.e., an inverse-normal transformed count of the top 600 phecodes; PMID: 37938835)	pregnancy complications	Transitory tachypnea or apnea of newborn	656.26	logistic	66053	208	65845	0.123	0.083	1.131	0.138	FALSE	FALSE
EUR	global comorbidity score (i.e., an inverse-normal transformed count of the top 600 phecodes; PMID: 37938835)	congenital anomalies	Congenital anomaly of gallbladder, bile ducts, liver, pancreas	750.22	logistic	66052	123	65929	-0.136	0.092	0.873	0.138	FALSE	FALSE
EUR	global comorbidity score (i.e., an inverse-normal transformed count of the top 600 phecodes; PMID: 37938835)	circulatory system	Varicose veins of lower extremity	454.1	logistic	65453	692	64761	-0.059	0.04	0.943	0.139	FALSE	FALSE
EUR	global comorbidity score (i.e., an inverse-normal transformed count of the top 600 phecodes; PMID: 37938835)	injuries & poisonings	Open wounds of extremities	871	logistic	63134	1793	61341	0.037	0.025	1.038	0.14	FALSE	FALSE
EUR	global comorbidity score (i.e., an inverse-normal transformed count of the top 600 phecodes; PMID: 37938835)	injuries & poisonings	Fracture of unspecified bones	809	logistic	62899	3256	59643	0.028	0.019	1.029	0.142	FALSE	FALSE
EUR	global comorbidity score (i.e., an inverse-normal transformed count of the top 600 phecodes; PMID: 37938835)	infectious diseases	Infectious mononucleosis	79.2	logistic	66006	143	65863	-0.125	0.085	0.882	0.143	FALSE	FALSE
EUR	global comorbidity score (i.e., an inverse-normal transformed count of the top 600 phecodes; PMID: 37938835)	sense organs	Drusen (degenerative) of retina	362.27	logistic	65952	196	65756	-0.108	0.074	0.897	0.143	FALSE	FALSE
EUR	global comorbidity score (i.e., an inverse-normal transformed count of the top 600 phecodes; PMID: 37938835)	genitourinary	Hypertrophy of breast (Gynecomastia)	612.2	logistic	65661	364	65297	-0.078	0.054	0.925	0.144	FALSE	FALSE
EUR	global comorbidity score (i.e., an inverse-normal transformed count of the top 600 phecodes; PMID: 37938835)	infectious diseases	Viral infection	79	logistic	62267	2172	60095	-0.037	0.025	0.964	0.144	FALSE	FALSE
EUR	global comorbidity score (i.e., an inverse-normal transformed count of the top 600 phecodes; PMID: 37938835)	digestive	Stricture and stenosis of esophagus	530.3	logistic	65217	749	64468	0.055	0.038	1.057	0.145	FALSE	FALSE
EUR	global comorbidity score (i.e., an inverse-normal transformed count of the top 600 phecodes; PMID: 37938835)	injuries & poisonings	Diaper or napkin rash	949.1	logistic	65932	112	65820	0.154	0.106	1.166	0.147	FALSE	FALSE
EUR	global comorbidity score (i.e., an inverse-normal transformed count of the top 600 phecodes; PMID: 37938835)	circulatory system	Iatrogenic hypotension	458.2	logistic	64831	238	64593	0.098	0.068	1.103	0.147	FALSE	FALSE
EUR	global comorbidity score (i.e., an inverse-normal transformed count of the top 600 phecodes; PMID: 37938835)	hematopoietic	Megaloblastic anemia	281.1	logistic	65469	863	64606	-0.052	0.036	0.95	0.148	FALSE	FALSE
EUR	global comorbidity score (i.e., an inverse-normal transformed count of the top 600 phecodes; PMID: 37938835)	sense organs	Subjective visual disturbances	368.9	logistic	64859	554	64305	-0.063	0.044	0.939	0.149	FALSE	FALSE
EUR	global comorbidity score (i.e., an inverse-normal transformed count of the top 600 phecodes; PMID: 37938835)	endocrine/metabolic	Lack of normal physiological development	264	logistic	65308	2054	63254	-0.041	0.028	0.96	0.149	FALSE	FALSE
EUR	global comorbidity score (i.e., an inverse-normal transformed count of the top 600 phecodes; PMID: 37938835)	musculoskeletal	Juvenile rheumatoid arthritis	714.2	logistic	66112	286	65826	-0.086	0.06	0.917	0.15	FALSE	FALSE
EUR	global comorbidity score (i.e., an inverse-normal transformed count of the top 600 phecodes; PMID: 37938835)	symptoms	Spasm of muscle	772.2	logistic	64553	1642	62911	-0.038	0.026	0.963	0.15	FALSE	FALSE
EUR	global comorbidity score (i.e., an inverse-normal transformed count of the top 600 phecodes; PMID: 37938835)	genitourinary	Calculus of kidney	594.1	logistic	64375	2590	61785	-0.03	0.021	0.97	0.154	FALSE	FALSE
EUR	global comorbidity score (i.e., an inverse-normal transformed count of the top 600 phecodes; PMID: 37938835)	circulatory system	Pulmonary embolism and infarction, acute	415.11	logistic	65635	1416	64219	0.04	0.028	1.041	0.154	FALSE	FALSE
EUR	global comorbidity score (i.e., an inverse-normal transformed count of the top 600 phecodes; PMID: 37938835)	digestive	Nonspecific abnormal findings in stool contents	579.8	logistic	64964	600	64364	-0.06	0.042	0.942	0.154	FALSE	FALSE
EUR	global comorbidity score (i.e., an inverse-normal transformed count of the top 600 phecodes; PMID: 37938835)	congenital anomalies	Congenital anomalies of face and neck	749	logistic	65673	439	65234	-0.072	0.051	0.931	0.155	FALSE	FALSE
EUR	global comorbidity score (i.e., an inverse-normal transformed count of the top 600 phecodes; PMID: 37938835)	circulatory system	Heart valve replaced	395.6	logistic	65771	1400	64371	0.04	0.028	1.041	0.157	FALSE	FALSE
EUR	global comorbidity score (i.e., an inverse-normal transformed count of the top 600 phecodes; PMID: 37938835)	genitourinary	Acute cystitis	592.11	logistic	64654	956	63698	-0.05	0.035	0.952	0.157	FALSE	FALSE
EUR	global comorbidity score (i.e., an inverse-normal transformed count of the top 600 phecodes; PMID: 37938835)	congenital anomalies	Anomalies of respiratory system, congenital	748	logistic	65965	294	65671	-0.091	0.065	0.913	0.158	FALSE	FALSE
EUR	global comorbidity score (i.e., an inverse-normal transformed count of the top 600 phecodes; PMID: 37938835)	genitourinary	Noninflammatory disorders of vagina	619.4	logistic	35811	484	35327	0.066	0.047	1.069	0.158	FALSE	FALSE
EUR	global comorbidity score (i.e., an inverse-normal transformed count of the top 600 phecodes; PMID: 37938835)	digestive	Personal history of diseases of digestive system	564.9	logistic	65359	400	64959	-0.074	0.052	0.929	0.159	FALSE	FALSE
EUR	global comorbidity score (i.e., an inverse-normal transformed count of the top 600 phecodes; PMID: 37938835)	hematopoietic	Neutropenia	288.11	logistic	65149	1908	63241	-0.034	0.024	0.966	0.159	FALSE	FALSE
EUR	global comorbidity score (i.e., an inverse-normal transformed count of the top 600 phecodes; PMID: 37938835)	neoplasms	Benign neoplasm of unspecified sites	229	logistic	65478	144	65334	0.12	0.086	1.128	0.161	FALSE	FALSE
EUR	global comorbidity score (i.e., an inverse-normal transformed count of the top 600 phecodes; PMID: 37938835)	endocrine/metabolic	Pituitary dwarfism	253.5	logistic	66150	184	65966	-0.104	0.074	0.901	0.161	FALSE	FALSE
EUR	global comorbidity score (i.e., an inverse-normal transformed count of the top 600 phecodes; PMID: 37938835)	neoplasms	Malignant neoplasm, other	195.1	logistic	64322	2081	62241	0.032	0.023	1.033	0.162	FALSE	FALSE
EUR	global comorbidity score (i.e., an inverse-normal transformed count of the top 600 phecodes; PMID: 37938835)	neoplasms	Benign neoplasm of uterus	218	logistic	35788	791	34997	-0.052	0.037	0.95	0.162	FALSE	FALSE
EUR	global comorbidity score (i.e., an inverse-normal transformed count of the top 600 phecodes; PMID: 37938835)	mental disorders	Memory loss	292.3	logistic	64785	1874	62911	-0.035	0.025	0.966	0.162	FALSE	FALSE
EUR	global comorbidity score (i.e., an inverse-normal transformed count of the top 600 phecodes; PMID: 37938835)	neoplasms	Uterine leiomyoma	218.1	logistic	35932	749	35183	-0.053	0.038	0.948	0.163	FALSE	FALSE
EUR	global comorbidity score (i.e., an inverse-normal transformed count of the top 600 phecodes; PMID: 37938835)	neoplasms	Neoplasm of uncertain behavior of breast	174.3	logistic	66045	138	65907	-0.121	0.087	0.886	0.164	FALSE	FALSE
EUR	global comorbidity score (i.e., an inverse-normal transformed count of the top 600 phecodes; PMID: 37938835)	neurological	Nonspecific abnormal results of function study of brain and central nervous system	346.2	logistic	65879	115	65764	-0.133	0.095	0.876	0.165	FALSE	FALSE
EUR	global comorbidity score (i.e., an inverse-normal transformed count of the top 600 phecodes; PMID: 37938835)	digestive	Nonspecific abnormal findings on radiological and other examination of biliary tract	575.9	logistic	65853	165	65688	-0.111	0.08	0.895	0.165	FALSE	FALSE
EUR	global comorbidity score (i.e., an inverse-normal transformed count of the top 600 phecodes; PMID: 37938835)	mental disorders	Acute reaction to stress	300.8	logistic	65703	159	65544	0.113	0.081	1.119	0.166	FALSE	FALSE
EUR	global comorbidity score (i.e., an inverse-normal transformed count of the top 600 phecodes; PMID: 37938835)	neurological	Nerve root lesions	353.2	logistic	65790	138	65652	0.121	0.088	1.128	0.167	FALSE	FALSE
EUR	global comorbidity score (i.e., an inverse-normal transformed count of the top 600 phecodes; PMID: 37938835)	digestive	Peritoneal adhesions (postoperative) (postinfection)	568.1	logistic	64340	536	63804	0.061	0.045	1.063	0.17	FALSE	FALSE
EUR	global comorbidity score (i.e., an inverse-normal transformed count of the top 600 phecodes; PMID: 37938835)	digestive	Periodontitis (acute or chronic)	523.3	logistic	65864	258	65606	0.088	0.064	1.092	0.17	FALSE	FALSE
EUR	global comorbidity score (i.e., an inverse-normal transformed count of the top 600 phecodes; PMID: 37938835)	neurological	Other degenerative diseases of the basal ganglia	333.8	logistic	66090	109	65981	-0.134	0.098	0.874	0.172	FALSE	FALSE
EUR	global comorbidity score (i.e., an inverse-normal transformed count of the top 600 phecodes; PMID: 37938835)	respiratory	Disorders of diaphragm	513.8	logistic	65746	271	65475	-0.085	0.062	0.918	0.172	FALSE	FALSE
EUR	global comorbidity score (i.e., an inverse-normal transformed count of the top 600 phecodes; PMID: 37938835)	sense organs	Otitis externa	380.1	logistic	64950	687	64263	-0.054	0.039	0.948	0.172	FALSE	FALSE
EUR	global comorbidity score (i.e., an inverse-normal transformed count of the top 600 phecodes; PMID: 37938835)	endocrine/metabolic	Lipoprotein disorders	277.51	logistic	66004	131	65873	-0.121	0.089	0.886	0.172	FALSE	FALSE
EUR	global comorbidity score (i.e., an inverse-normal transformed count of the top 600 phecodes; PMID: 37938835)	injuries & poisonings	Complications of transplants and reattached limbs	851	logistic	65758	670	65088	-0.057	0.042	0.944	0.173	FALSE	FALSE
EUR	global comorbidity score (i.e., an inverse-normal transformed count of the top 600 phecodes; PMID: 37938835)	neurological	Other conditions of brain, NOS	348.9	logistic	63752	1648	62104	0.035	0.026	1.036	0.173	FALSE	FALSE
EUR	global comorbidity score (i.e., an inverse-normal transformed count of the top 600 phecodes; PMID: 37938835)	endocrine/metabolic	Diabetic retinopathy	250.7	logistic	65791	764	65027	-0.051	0.038	0.95	0.174	FALSE	FALSE
EUR	global comorbidity score (i.e., an inverse-normal transformed count of the top 600 phecodes; PMID: 37938835)	hematopoietic	Pancytopenia	284.1	logistic	65647	1421	64226	0.038	0.028	1.039	0.174	FALSE	FALSE
EUR	global comorbidity score (i.e., an inverse-normal transformed count of the top 600 phecodes; PMID: 37938835)	respiratory	Viral pneumonia	480.2	logistic	65913	267	65646	0.088	0.065	1.092	0.176	FALSE	FALSE
EUR	global comorbidity score (i.e., an inverse-normal transformed count of the top 600 phecodes; PMID: 37938835)	symptoms	Rhabdomyolysis	772.4	logistic	66019	184	65835	0.103	0.076	1.108	0.176	FALSE	FALSE
EUR	global comorbidity score (i.e., an inverse-normal transformed count of the top 600 phecodes; PMID: 37938835)	hematopoietic	Aplastic anemia	284	logistic	65475	1604	63871	0.036	0.027	1.037	0.176	FALSE	FALSE
EUR	global comorbidity score (i.e., an inverse-normal transformed count of the top 600 phecodes; PMID: 37938835)	neurological	Restless legs syndrome	327.71	logistic	65326	1213	64113	-0.041	0.03	0.96	0.177	FALSE	FALSE
EUR	global comorbidity score (i.e., an inverse-normal transformed count of the top 600 phecodes; PMID: 37938835)	digestive	Intestinal obstruction without mention of hernia	560	logistic	63898	2584	61314	0.029	0.021	1.029	0.178	FALSE	FALSE
EUR	global comorbidity score (i.e., an inverse-normal transformed count of the top 600 phecodes; PMID: 37938835)	musculoskeletal	Other symptoms referable to back	724.8	logistic	65765	261	65504	-0.086	0.064	0.918	0.178	FALSE	FALSE
EUR	global comorbidity score (i.e., an inverse-normal transformed count of the top 600 phecodes; PMID: 37938835)	congenital anomalies	Other and unspecified congenital anomalies	759	logistic	65428	702	64726	0.054	0.04	1.056	0.179	FALSE	FALSE
EUR	global comorbidity score (i.e., an inverse-normal transformed count of the top 600 phecodes; PMID: 37938835)	respiratory	Postinflammatory pulmonary fibrosis	502	logistic	65034	763	64271	0.05	0.037	1.052	0.179	FALSE	FALSE
EUR	global comorbidity score (i.e., an inverse-normal transformed count of the top 600 phecodes; PMID: 37938835)	musculoskeletal	Derangement of joint, non-traumatic	742	logistic	64754	1032	63722	-0.044	0.033	0.957	0.181	FALSE	FALSE
EUR	global comorbidity score (i.e., an inverse-normal transformed count of the top 600 phecodes; PMID: 37938835)	congenital anomalies	Congenital anomalies of the eye	753	logistic	66037	128	65909	-0.12	0.09	0.887	0.181	FALSE	FALSE
EUR	global comorbidity score (i.e., an inverse-normal transformed count of the top 600 phecodes; PMID: 37938835)	sense organs	Epiphora	375.2	logistic	66042	129	65913	-0.121	0.09	0.886	0.182	FALSE	FALSE
EUR	global comorbidity score (i.e., an inverse-normal transformed count of the top 600 phecodes; PMID: 37938835)	respiratory	Tracheostomy complications	519.1	logistic	66007	159	65848	0.109	0.082	1.115	0.183	FALSE	FALSE
EUR	global comorbidity score (i.e., an inverse-normal transformed count of the top 600 phecodes; PMID: 37938835)	neoplasms	Hodgkin's disease	201	logistic	66097	129	65968	-0.119	0.089	0.888	0.183	FALSE	FALSE
EUR	global comorbidity score (i.e., an inverse-normal transformed count of the top 600 phecodes; PMID: 37938835)	endocrine/metabolic	Hyperpotassemia	276.13	logistic	63490	3590	59900	0.026	0.02	1.026	0.184	FALSE	FALSE
EUR	global comorbidity score (i.e., an inverse-normal transformed count of the top 600 phecodes; PMID: 37938835)	injuries & poisonings	Open wound of finger(s)	871.2	logistic	65181	278	64903	-0.081	0.061	0.922	0.184	FALSE	FALSE
EUR	global comorbidity score (i.e., an inverse-normal transformed count of the top 600 phecodes; PMID: 37938835)	digestive	Acute periodontitis	523.31	logistic	65914	186	65728	0.1	0.076	1.105	0.187	FALSE	FALSE
EUR	global comorbidity score (i.e., an inverse-normal transformed count of the top 600 phecodes; PMID: 37938835)	circulatory system	Acute pulmonary heart disease	415.1	logistic	65286	1569	63717	0.035	0.027	1.036	0.187	FALSE	FALSE
EUR	global comorbidity score (i.e., an inverse-normal transformed count of the top 600 phecodes; PMID: 37938835)	circulatory system	Mitral valve stenosis and aortic valve stenosis	394.1	logistic	64925	650	64275	0.054	0.041	1.056	0.188	FALSE	FALSE
EUR	global comorbidity score (i.e., an inverse-normal transformed count of the top 600 phecodes; PMID: 37938835)	infectious diseases	Histoplasmosis	117.1	logistic	66077	205	65872	0.094	0.072	1.099	0.188	FALSE	FALSE
EUR	global comorbidity score (i.e., an inverse-normal transformed count of the top 600 phecodes; PMID: 37938835)	injuries & poisonings	Poisoning/allergy of sulfonamides	961.1	logistic	64839	1348	63491	-0.039	0.03	0.962	0.188	FALSE	FALSE
EUR	global comorbidity score (i.e., an inverse-normal transformed count of the top 600 phecodes; PMID: 37938835)	hematopoietic	Iron deficiency anemias	280	logistic	63331	4251	59080	-0.023	0.018	0.977	0.188	FALSE	FALSE
EUR	global comorbidity score (i.e., an inverse-normal transformed count of the top 600 phecodes; PMID: 37938835)	hematopoietic	Hereditary hemolytic anemias	282	logistic	65485	202	65283	0.096	0.073	1.101	0.189	FALSE	FALSE
EUR	global comorbidity score (i.e., an inverse-normal transformed count of the top 600 phecodes; PMID: 37938835)	circulatory system	Atrial fibrillation and flutter	427.2	logistic	64559	7213	57346	0.019	0.015	1.019	0.189	FALSE	FALSE
EUR	global comorbidity score (i.e., an inverse-normal transformed count of the top 600 phecodes; PMID: 37938835)	mental disorders	Develomental delays and disorders	315	logistic	64902	1708	63194	0.036	0.027	1.036	0.19	FALSE	FALSE
EUR	global comorbidity score (i.e., an inverse-normal transformed count of the top 600 phecodes; PMID: 37938835)	musculoskeletal	Joint effusions	741.4	logistic	63566	1532	62034	-0.036	0.027	0.965	0.19	FALSE	FALSE
EUR	global comorbidity score (i.e., an inverse-normal transformed count of the top 600 phecodes; PMID: 37938835)	circulatory system	Heart valve disorders	395	logistic	62214	6247	55967	0.02	0.015	1.02	0.19	FALSE	FALSE
EUR	global comorbidity score (i.e., an inverse-normal transformed count of the top 600 phecodes; PMID: 37938835)	musculoskeletal	Stress fracture	743.4	logistic	65859	150	65709	-0.109	0.083	0.896	0.19	FALSE	FALSE
EUR	global comorbidity score (i.e., an inverse-normal transformed count of the top 600 phecodes; PMID: 37938835)	genitourinary	Inflammatory diseases of female pelvic organs	614	logistic	34307	1452	32855	0.037	0.028	1.037	0.191	FALSE	FALSE
EUR	global comorbidity score (i.e., an inverse-normal transformed count of the top 600 phecodes; PMID: 37938835)	respiratory	Asthma	495	logistic	63248	4907	58341	0.021	0.016	1.021	0.192	FALSE	FALSE
EUR	global comorbidity score (i.e., an inverse-normal transformed count of the top 600 phecodes; PMID: 37938835)	sense organs	Disorders of the globe	360	logistic	66005	172	65833	-0.102	0.078	0.903	0.193	FALSE	FALSE
EUR	global comorbidity score (i.e., an inverse-normal transformed count of the top 600 phecodes; PMID: 37938835)	neoplasms	Polycythemia vera	200.1	logistic	66106	223	65883	-0.089	0.068	0.915	0.193	FALSE	FALSE
EUR	global comorbidity score (i.e., an inverse-normal transformed count of the top 600 phecodes; PMID: 37938835)	dermatologic	Keloid scar	701.4	logistic	65683	215	65468	-0.091	0.07	0.913	0.194	FALSE	FALSE
EUR	global comorbidity score (i.e., an inverse-normal transformed count of the top 600 phecodes; PMID: 37938835)	mental disorders	Symptoms involving head and neck	293	logistic	65266	190	65076	-0.096	0.074	0.908	0.194	FALSE	FALSE
EUR	global comorbidity score (i.e., an inverse-normal transformed count of the top 600 phecodes; PMID: 37938835)	circulatory system	Atrioventricular block, complete	426.24	logistic	65884	906	64978	0.045	0.035	1.046	0.194	FALSE	FALSE
EUR	global comorbidity score (i.e., an inverse-normal transformed count of the top 600 phecodes; PMID: 37938835)	mental disorders	Autism	313.3	logistic	66013	606	65407	0.057	0.044	1.058	0.194	FALSE	FALSE
EUR	global comorbidity score (i.e., an inverse-normal transformed count of the top 600 phecodes; PMID: 37938835)	symptoms	Elevated C-reactive protein (CRP)	790.8	logistic	65732	481	65251	-0.06	0.047	0.941	0.197	FALSE	FALSE
EUR	global comorbidity score (i.e., an inverse-normal transformed count of the top 600 phecodes; PMID: 37938835)	symptoms	Elevated sedimentation rate	790.1	logistic	65838	327	65511	-0.073	0.056	0.93	0.197	FALSE	FALSE
EUR	global comorbidity score (i.e., an inverse-normal transformed count of the top 600 phecodes; PMID: 37938835)	hematopoietic	Polycythemia, secondary	289.8	logistic	65925	381	65544	-0.068	0.052	0.934	0.197	FALSE	FALSE
EUR	global comorbidity score (i.e., an inverse-normal transformed count of the top 600 phecodes; PMID: 37938835)	infectious diseases	Herpes zoster	53	logistic	64882	823	64059	-0.047	0.037	0.954	0.197	FALSE	FALSE
EUR	global comorbidity score (i.e., an inverse-normal transformed count of the top 600 phecodes; PMID: 37938835)	endocrine/metabolic	Hypoparathyroidism	252.2	logistic	66059	159	65900	-0.104	0.081	0.901	0.198	FALSE	FALSE
EUR	global comorbidity score (i.e., an inverse-normal transformed count of the top 600 phecodes; PMID: 37938835)	musculoskeletal	Osteoarthrosis, generalized	740.2	logistic	64562	2321	62241	-0.029	0.023	0.971	0.198	FALSE	FALSE
EUR	global comorbidity score (i.e., an inverse-normal transformed count of the top 600 phecodes; PMID: 37938835)	injuries & poisonings	Rotator cuff (capsule) sprain	840.2	logistic	65625	494	65131	-0.06	0.046	0.942	0.199	FALSE	FALSE
EUR	global comorbidity score (i.e., an inverse-normal transformed count of the top 600 phecodes; PMID: 37938835)	symptoms	Cramp of limb	771.2	logistic	65656	162	65494	-0.104	0.081	0.902	0.199	FALSE	FALSE
EUR	global comorbidity score (i.e., an inverse-normal transformed count of the top 600 phecodes; PMID: 37938835)	endocrine/metabolic	Thyrotoxicosis with or without goiter	242	logistic	65384	980	64404	-0.042	0.033	0.959	0.2	FALSE	FALSE
EUR	global comorbidity score (i.e., an inverse-normal transformed count of the top 600 phecodes; PMID: 37938835)	sense organs	Conductive hearing loss	389.2	logistic	65293	843	64450	-0.046	0.036	0.955	0.2	FALSE	FALSE
EUR	global comorbidity score (i.e., an inverse-normal transformed count of the top 600 phecodes; PMID: 37938835)	endocrine/metabolic	Cushing's syndrome	255.11	logistic	66057	118	65939	0.12	0.094	1.128	0.2	FALSE	FALSE
EUR	global comorbidity score (i.e., an inverse-normal transformed count of the top 600 phecodes; PMID: 37938835)	endocrine/metabolic	Abnormal glucose	250.4	logistic	62233	7058	55175	0.018	0.014	1.019	0.201	FALSE	FALSE
EUR	global comorbidity score (i.e., an inverse-normal transformed count of the top 600 phecodes; PMID: 37938835)	neoplasms	Secondary malignant neoplasm of skin	198.7	logistic	65912	419	65493	0.064	0.05	1.066	0.202	FALSE	FALSE
EUR	global comorbidity score (i.e., an inverse-normal transformed count of the top 600 phecodes; PMID: 37938835)	neurological	Encephalitis	323	logistic	66026	204	65822	-0.091	0.071	0.913	0.202	FALSE	FALSE
EUR	global comorbidity score (i.e., an inverse-normal transformed count of the top 600 phecodes; PMID: 37938835)	musculoskeletal	Disorders of muscle, ligament, and fascia	728	logistic	65774	196	65578	-0.093	0.073	0.911	0.203	FALSE	FALSE
EUR	global comorbidity score (i.e., an inverse-normal transformed count of the top 600 phecodes; PMID: 37938835)	respiratory	Respiratory complications	519.2	logistic	65592	189	65403	0.095	0.075	1.099	0.206	FALSE	FALSE
EUR	global comorbidity score (i.e., an inverse-normal transformed count of the top 600 phecodes; PMID: 37938835)	injuries & poisonings	Effects radiation NOS	990	logistic	64605	1589	63016	0.034	0.027	1.034	0.207	FALSE	FALSE
EUR	global comorbidity score (i.e., an inverse-normal transformed count of the top 600 phecodes; PMID: 37938835)	injuries & poisonings	Personal history of allergy to medicinal agents	977	logistic	62593	3368	59225	0.027	0.022	1.028	0.21	FALSE	FALSE
EUR	global comorbidity score (i.e., an inverse-normal transformed count of the top 600 phecodes; PMID: 37938835)	circulatory system	Hypertensive chronic kidney disease	401.22	logistic	64328	3749	60579	0.024	0.019	1.024	0.21	FALSE	FALSE
EUR	global comorbidity score (i.e., an inverse-normal transformed count of the top 600 phecodes; PMID: 37938835)	digestive	Anal and rectal conditions	565	logistic	63479	2124	61355	-0.029	0.023	0.972	0.211	FALSE	FALSE
EUR	global comorbidity score (i.e., an inverse-normal transformed count of the top 600 phecodes; PMID: 37938835)	hematopoietic	Primary thrombocytopenia	287.31	logistic	65934	325	65609	-0.07	0.056	0.932	0.211	FALSE	FALSE
EUR	global comorbidity score (i.e., an inverse-normal transformed count of the top 600 phecodes; PMID: 37938835)	endocrine/metabolic	Hypoglycemia	251.1	logistic	65117	649	64468	0.051	0.041	1.052	0.211	FALSE	FALSE
EUR	global comorbidity score (i.e., an inverse-normal transformed count of the top 600 phecodes; PMID: 37938835)	injuries & poisonings	Postoperative shock	958.1	logistic	65958	108	65850	0.123	0.099	1.131	0.212	FALSE	FALSE
EUR	global comorbidity score (i.e., an inverse-normal transformed count of the top 600 phecodes; PMID: 37938835)	sense organs	Fuchs' dystrophy	364.51	logistic	66121	102	66019	-0.127	0.102	0.881	0.213	FALSE	FALSE
EUR	global comorbidity score (i.e., an inverse-normal transformed count of the top 600 phecodes; PMID: 37938835)	dermatologic	Hidradenitis	705.3	logistic	66099	129	65970	0.112	0.09	1.118	0.214	FALSE	FALSE
EUR	global comorbidity score (i.e., an inverse-normal transformed count of the top 600 phecodes; PMID: 37938835)	pregnancy complications	Known or suspected fetal abnormality affecting management of mother	655	logistic	36018	2032	33986	0.03	0.024	1.03	0.214	FALSE	FALSE
EUR	global comorbidity score (i.e., an inverse-normal transformed count of the top 600 phecodes; PMID: 37938835)	neoplasms	Benign neoplasm of bone and articular cartilage	213	logistic	65861	210	65651	-0.087	0.07	0.916	0.214	FALSE	FALSE
EUR	global comorbidity score (i.e., an inverse-normal transformed count of the top 600 phecodes; PMID: 37938835)	mental disorders	Impulse control disorder	312.3	logistic	66110	121	65989	0.114	0.092	1.121	0.215	FALSE	FALSE
EUR	global comorbidity score (i.e., an inverse-normal transformed count of the top 600 phecodes; PMID: 37938835)	digestive	Noninfectious gastroenteritis	558	logistic	63198	2640	60558	-0.026	0.021	0.974	0.216	FALSE	FALSE
EUR	global comorbidity score (i.e., an inverse-normal transformed count of the top 600 phecodes; PMID: 37938835)	neoplasms	Melanomas of skin	172.11	logistic	65723	1268	64455	-0.036	0.029	0.965	0.216	FALSE	FALSE
EUR	global comorbidity score (i.e., an inverse-normal transformed count of the top 600 phecodes; PMID: 37938835)	dermatologic	Cellulitis and abscess of leg, except foot	681.5	logistic	64758	1742	63016	0.032	0.026	1.032	0.217	FALSE	FALSE
EUR	global comorbidity score (i.e., an inverse-normal transformed count of the top 600 phecodes; PMID: 37938835)	dermatologic	Dermatomyositis	709.5	logistic	66163	125	66038	-0.111	0.091	0.895	0.22	FALSE	FALSE
EUR	global comorbidity score (i.e., an inverse-normal transformed count of the top 600 phecodes; PMID: 37938835)	neoplasms	Benign neoplasm of adrenal gland	227.1	logistic	65980	188	65792	0.092	0.075	1.096	0.22	FALSE	FALSE
EUR	global comorbidity score (i.e., an inverse-normal transformed count of the top 600 phecodes; PMID: 37938835)	musculoskeletal	Rheumatoid arthritis	714.1	logistic	65403	1774	63629	0.03	0.025	1.031	0.222	FALSE	FALSE
EUR	global comorbidity score (i.e., an inverse-normal transformed count of the top 600 phecodes; PMID: 37938835)	circulatory system	Atrial fibrillation	427.21	logistic	64601	6995	57606	0.018	0.015	1.018	0.222	FALSE	FALSE
EUR	global comorbidity score (i.e., an inverse-normal transformed count of the top 600 phecodes; PMID: 37938835)	digestive	Umbilical hernia	550.4	logistic	65486	606	64880	-0.051	0.042	0.95	0.222	FALSE	FALSE
EUR	global comorbidity score (i.e., an inverse-normal transformed count of the top 600 phecodes; PMID: 37938835)	endocrine/metabolic	Type 2 diabetes with ketoacidosis	250.21	logistic	66007	123	65884	0.113	0.092	1.119	0.222	FALSE	FALSE
EUR	global comorbidity score (i.e., an inverse-normal transformed count of the top 600 phecodes; PMID: 37938835)	endocrine/metabolic	Secondary diabetes mellitus	249	logistic	65707	543	65164	-0.055	0.045	0.947	0.223	FALSE	FALSE
EUR	global comorbidity score (i.e., an inverse-normal transformed count of the top 600 phecodes; PMID: 37938835)	endocrine/metabolic	Nutritional marasmus	260.22	logistic	65985	264	65721	0.077	0.063	1.08	0.224	FALSE	FALSE
EUR	global comorbidity score (i.e., an inverse-normal transformed count of the top 600 phecodes; PMID: 37938835)	injuries & poisonings	Fracture of lower limb	800	logistic	65046	2682	62364	0.025	0.021	1.025	0.225	FALSE	FALSE
EUR	global comorbidity score (i.e., an inverse-normal transformed count of the top 600 phecodes; PMID: 37938835)	congenital anomalies	Lower gastrointestinal congenital anomalies	750.2	logistic	65435	349	65086	-0.068	0.056	0.935	0.225	FALSE	FALSE
EUR	global comorbidity score (i.e., an inverse-normal transformed count of the top 600 phecodes; PMID: 37938835)	sense organs	Optic neuritis/neuropathy	377.3	logistic	65968	272	65696	-0.075	0.062	0.928	0.225	FALSE	FALSE
EUR	global comorbidity score (i.e., an inverse-normal transformed count of the top 600 phecodes; PMID: 37938835)	dermatologic	Cellulitis and abscess of foot, toe	681.6	logistic	65843	352	65491	0.067	0.055	1.069	0.227	FALSE	FALSE
EUR	global comorbidity score (i.e., an inverse-normal transformed count of the top 600 phecodes; PMID: 37938835)	endocrine/metabolic	Gout and other crystal arthropathies	274	logistic	64889	2551	62338	-0.026	0.022	0.974	0.228	FALSE	FALSE
EUR	global comorbidity score (i.e., an inverse-normal transformed count of the top 600 phecodes; PMID: 37938835)	hematopoietic	Pernicious anemia	281.11	logistic	65997	262	65735	-0.077	0.064	0.926	0.229	FALSE	FALSE
EUR	global comorbidity score (i.e., an inverse-normal transformed count of the top 600 phecodes; PMID: 37938835)	genitourinary	Redundant prepuce and phimosis/BXO	604.1	logistic	29135	310	28825	0.073	0.061	1.076	0.23	FALSE	FALSE
EUR	global comorbidity score (i.e., an inverse-normal transformed count of the top 600 phecodes; PMID: 37938835)	genitourinary	Inflammatory disease of breast	613.1	logistic	65855	240	65615	0.079	0.066	1.082	0.23	FALSE	FALSE
EUR	global comorbidity score (i.e., an inverse-normal transformed count of the top 600 phecodes; PMID: 37938835)	digestive	Ileostomy status	559	logistic	65971	739	65232	0.045	0.038	1.046	0.233	FALSE	FALSE
EUR	global comorbidity score (i.e., an inverse-normal transformed count of the top 600 phecodes; PMID: 37938835)	infectious diseases	Bacterial enteritis	8.5	logistic	65752	801	64951	0.044	0.037	1.045	0.233	FALSE	FALSE
EUR	global comorbidity score (i.e., an inverse-normal transformed count of the top 600 phecodes; PMID: 37938835)	digestive	Gastroparesis	536.3	logistic	65783	551	65232	0.053	0.044	1.054	0.234	FALSE	FALSE
EUR	global comorbidity score (i.e., an inverse-normal transformed count of the top 600 phecodes; PMID: 37938835)	musculoskeletal	Other arthropathies	716	logistic	62748	2041	60707	0.028	0.024	1.029	0.235	FALSE	FALSE
EUR	global comorbidity score (i.e., an inverse-normal transformed count of the top 600 phecodes; PMID: 37938835)	dermatologic	Psoriasis vulgaris	696.41	logistic	65693	850	64843	-0.042	0.035	0.959	0.238	FALSE	FALSE
EUR	global comorbidity score (i.e., an inverse-normal transformed count of the top 600 phecodes; PMID: 37938835)	digestive	Hemorrhage of rectum and anus	578.8	logistic	64078	1317	62761	-0.034	0.029	0.967	0.24	FALSE	FALSE
EUR	global comorbidity score (i.e., an inverse-normal transformed count of the top 600 phecodes; PMID: 37938835)	neoplasms	Chemotherapy	197	logistic	62809	8776	54033	-0.015	0.013	0.985	0.24	FALSE	FALSE
EUR	global comorbidity score (i.e., an inverse-normal transformed count of the top 600 phecodes; PMID: 37938835)	injuries & poisonings	Colles' fracture	803.21	logistic	66045	173	65872	-0.092	0.078	0.912	0.24	FALSE	FALSE
EUR	global comorbidity score (i.e., an inverse-normal transformed count of the top 600 phecodes; PMID: 37938835)	digestive	Appendicitis	540.1	logistic	65834	327	65507	-0.066	0.056	0.936	0.241	FALSE	FALSE
EUR	global comorbidity score (i.e., an inverse-normal transformed count of the top 600 phecodes; PMID: 37938835)	sense organs	Diplopia and disorders of binocular vision	368.2	logistic	65570	649	64921	-0.047	0.041	0.954	0.243	FALSE	FALSE
EUR	global comorbidity score (i.e., an inverse-normal transformed count of the top 600 phecodes; PMID: 37938835)	digestive	Appendiceal conditions	540	logistic	65759	365	65394	-0.062	0.053	0.94	0.243	FALSE	FALSE
EUR	global comorbidity score (i.e., an inverse-normal transformed count of the top 600 phecodes; PMID: 37938835)	musculoskeletal	Acquired deformities of finger	736.2	logistic	66075	123	65952	-0.107	0.092	0.898	0.244	FALSE	FALSE
EUR	global comorbidity score (i.e., an inverse-normal transformed count of the top 600 phecodes; PMID: 37938835)	injuries & poisonings	Injuries to the nervous system	907	logistic	65683	321	65362	0.066	0.057	1.069	0.246	FALSE	FALSE
EUR	global comorbidity score (i.e., an inverse-normal transformed count of the top 600 phecodes; PMID: 37938835)	respiratory	Bronchiectasis	496.3	logistic	65689	586	65103	-0.049	0.043	0.952	0.247	FALSE	FALSE
EUR	global comorbidity score (i.e., an inverse-normal transformed count of the top 600 phecodes; PMID: 37938835)	circulatory system	ASCVD	414.2	logistic	65377	311	65066	0.068	0.059	1.07	0.247	FALSE	FALSE
EUR	global comorbidity score (i.e., an inverse-normal transformed count of the top 600 phecodes; PMID: 37938835)	injuries & poisonings	Poisoning by other anti-infectives	961	logistic	65497	172	65325	-0.094	0.081	0.911	0.248	FALSE	FALSE
EUR	global comorbidity score (i.e., an inverse-normal transformed count of the top 600 phecodes; PMID: 37938835)	dermatologic	Hirsutism	704.2	logistic	65924	172	65752	-0.09	0.078	0.914	0.248	FALSE	FALSE
EUR	global comorbidity score (i.e., an inverse-normal transformed count of the top 600 phecodes; PMID: 37938835)	circulatory system	Subarachnoid hemorrhage	430.1	logistic	65465	363	65102	0.062	0.054	1.064	0.25	FALSE	FALSE
EUR	global comorbidity score (i.e., an inverse-normal transformed count of the top 600 phecodes; PMID: 37938835)	circulatory system	Occlusion of cerebral arteries, with cerebral infarction	433.11	logistic	65921	349	65572	0.063	0.055	1.065	0.25	FALSE	FALSE
EUR	global comorbidity score (i.e., an inverse-normal transformed count of the top 600 phecodes; PMID: 37938835)	genitourinary	Irregular menstrual bleeding	626.14	logistic	36396	251	36145	-0.074	0.065	0.928	0.25	FALSE	FALSE
EUR	global comorbidity score (i.e., an inverse-normal transformed count of the top 600 phecodes; PMID: 37938835)	congenital anomalies	Congenital anomalies of skull and face bones	749.2	logistic	66013	220	65793	-0.08	0.07	0.923	0.251	FALSE	FALSE
EUR	global comorbidity score (i.e., an inverse-normal transformed count of the top 600 phecodes; PMID: 37938835)	neoplasms	Malignant neoplasm of other and ill-defined sites within the digestive organs and peritoneum	159	logistic	65520	963	64557	-0.038	0.033	0.963	0.252	FALSE	FALSE
EUR	global comorbidity score (i.e., an inverse-normal transformed count of the top 600 phecodes; PMID: 37938835)	neurological	Encephalitis, non-infectious	323.8	logistic	66073	149	65924	-0.095	0.083	0.909	0.253	FALSE	FALSE
EUR	global comorbidity score (i.e., an inverse-normal transformed count of the top 600 phecodes; PMID: 37938835)	congenital anomalies	Congenital hip dysplasia and deformity	755.61	logistic	66013	226	65787	0.082	0.071	1.085	0.254	FALSE	FALSE
EUR	global comorbidity score (i.e., an inverse-normal transformed count of the top 600 phecodes; PMID: 37938835)	neoplasms	Cancer of other female genital organs	184	logistic	36477	711	35766	0.044	0.039	1.045	0.256	FALSE	FALSE
EUR	global comorbidity score (i.e., an inverse-normal transformed count of the top 600 phecodes; PMID: 37938835)	circulatory system	Orthostatic hypotension	458.1	logistic	64694	1176	63518	-0.035	0.031	0.965	0.256	FALSE	FALSE
EUR	global comorbidity score (i.e., an inverse-normal transformed count of the top 600 phecodes; PMID: 37938835)	respiratory	Paralysis/spasm of vocal cords or larynx	473.3	logistic	65936	462	65474	-0.054	0.048	0.947	0.257	FALSE	FALSE
EUR	global comorbidity score (i.e., an inverse-normal transformed count of the top 600 phecodes; PMID: 37938835)	sense organs	Amblyopia	368.1	logistic	65968	253	65715	-0.073	0.065	0.93	0.257	FALSE	FALSE
EUR	global comorbidity score (i.e., an inverse-normal transformed count of the top 600 phecodes; PMID: 37938835)	genitourinary	Urinary calculus	594	logistic	63878	3191	60687	-0.022	0.019	0.979	0.26	FALSE	FALSE
EUR	global comorbidity score (i.e., an inverse-normal transformed count of the top 600 phecodes; PMID: 37938835)	hematopoietic	Acquired coagulation factor deficiency	286.4	logistic	65655	125	65530	0.103	0.092	1.109	0.26	FALSE	FALSE
EUR	global comorbidity score (i.e., an inverse-normal transformed count of the top 600 phecodes; PMID: 37938835)	genitourinary	Nephritis and nephropathy without mention of glomerulonephritis	580.3	logistic	65474	663	64811	-0.045	0.04	0.956	0.261	FALSE	FALSE
EUR	global comorbidity score (i.e., an inverse-normal transformed count of the top 600 phecodes; PMID: 37938835)	symptoms	Neuralgia, neuritis, and radiculitis NOS	766	logistic	64620	1596	63024	0.03	0.027	1.031	0.261	FALSE	FALSE
EUR	global comorbidity score (i.e., an inverse-normal transformed count of the top 600 phecodes; PMID: 37938835)	digestive	Intestinal malabsorption (non-celiac)	557	logistic	65580	546	65034	0.05	0.045	1.052	0.261	FALSE	FALSE
EUR	global comorbidity score (i.e., an inverse-normal transformed count of the top 600 phecodes; PMID: 37938835)	pregnancy complications	Complications of labor and delivery NEC	669	logistic	36524	146	36378	-0.095	0.084	0.91	0.261	FALSE	FALSE
EUR	global comorbidity score (i.e., an inverse-normal transformed count of the top 600 phecodes; PMID: 37938835)	neurological	Migraine	340	logistic	63743	3342	60401	-0.021	0.019	0.979	0.263	FALSE	FALSE
EUR	global comorbidity score (i.e., an inverse-normal transformed count of the top 600 phecodes; PMID: 37938835)	circulatory system	Cardiac complications, not elsewhere classified	429.9	logistic	65142	400	64742	0.058	0.052	1.059	0.263	FALSE	FALSE
EUR	global comorbidity score (i.e., an inverse-normal transformed count of the top 600 phecodes; PMID: 37938835)	genitourinary	Nephrotic syndrome without mention of glomerulonephritis	580.2	logistic	65955	264	65691	0.07	0.063	1.072	0.267	FALSE	FALSE
EUR	global comorbidity score (i.e., an inverse-normal transformed count of the top 600 phecodes; PMID: 37938835)	injuries & poisonings	Fracture of foot	801.1	logistic	65680	797	64883	0.04	0.037	1.041	0.268	FALSE	FALSE
EUR	global comorbidity score (i.e., an inverse-normal transformed count of the top 600 phecodes; PMID: 37938835)	digestive	Impaction of intestine	560.2	logistic	65881	212	65669	-0.078	0.071	0.925	0.269	FALSE	FALSE
EUR	global comorbidity score (i.e., an inverse-normal transformed count of the top 600 phecodes; PMID: 37938835)	neoplasms	Cervical cancer and dysplasia	180	logistic	36221	804	35417	0.04	0.036	1.041	0.269	FALSE	FALSE
EUR	global comorbidity score (i.e., an inverse-normal transformed count of the top 600 phecodes; PMID: 37938835)	hematopoietic	Hypercoagulable state	286.8	logistic	65744	558	65186	-0.048	0.044	0.953	0.271	FALSE	FALSE
EUR	global comorbidity score (i.e., an inverse-normal transformed count of the top 600 phecodes; PMID: 37938835)	neoplasms	Neoplasm of unspecified nature of digestive system	158	logistic	65496	440	65056	-0.054	0.049	0.948	0.271	FALSE	FALSE
EUR	global comorbidity score (i.e., an inverse-normal transformed count of the top 600 phecodes; PMID: 37938835)	mental disorders	Phobia	300.13	logistic	65869	154	65715	-0.091	0.083	0.913	0.272	FALSE	FALSE
EUR	global comorbidity score (i.e., an inverse-normal transformed count of the top 600 phecodes; PMID: 37938835)	mental disorders	Alzheimer's disease	290.11	logistic	65932	553	65379	-0.049	0.045	0.952	0.272	FALSE	FALSE
EUR	global comorbidity score (i.e., an inverse-normal transformed count of the top 600 phecodes; PMID: 37938835)	neoplasms	Cancer of nasopharynx	149.2	logistic	66080	102	65978	0.111	0.101	1.118	0.273	FALSE	FALSE
EUR	global comorbidity score (i.e., an inverse-normal transformed count of the top 600 phecodes; PMID: 37938835)	respiratory	Acute laryngitis and tracheitis	465.4	logistic	65576	241	65335	-0.073	0.067	0.929	0.273	FALSE	FALSE
EUR	global comorbidity score (i.e., an inverse-normal transformed count of the top 600 phecodes; PMID: 37938835)	sense organs	Otorrhea	381.9	logistic	65850	294	65556	0.066	0.06	1.068	0.276	FALSE	FALSE
EUR	global comorbidity score (i.e., an inverse-normal transformed count of the top 600 phecodes; PMID: 37938835)	neurological	Other demyelinating diseases of central nervous system	341	logistic	65780	593	65187	-0.045	0.042	0.956	0.276	FALSE	FALSE
EUR	global comorbidity score (i.e., an inverse-normal transformed count of the top 600 phecodes; PMID: 37938835)	symptoms	Abnormal tumor markers	795.8	logistic	65832	483	65349	-0.051	0.047	0.951	0.278	FALSE	FALSE
EUR	global comorbidity score (i.e., an inverse-normal transformed count of the top 600 phecodes; PMID: 37938835)	genitourinary	Erectile dysfunction [ED]	605	logistic	28063	1974	26089	-0.027	0.025	0.973	0.279	FALSE	FALSE
EUR	global comorbidity score (i.e., an inverse-normal transformed count of the top 600 phecodes; PMID: 37938835)	endocrine/metabolic	Pituitary hypofunction	253.2	logistic	66101	256	65845	-0.069	0.064	0.933	0.279	FALSE	FALSE
EUR	global comorbidity score (i.e., an inverse-normal transformed count of the top 600 phecodes; PMID: 37938835)	circulatory system	Atrioventricular [AV] block	426.2	logistic	65273	1396	63877	0.031	0.028	1.031	0.279	FALSE	FALSE
EUR	global comorbidity score (i.e., an inverse-normal transformed count of the top 600 phecodes; PMID: 37938835)	neurological	Disorders of the autonomic nervous system	337	logistic	65652	538	65114	-0.048	0.045	0.953	0.28	FALSE	FALSE
EUR	global comorbidity score (i.e., an inverse-normal transformed count of the top 600 phecodes; PMID: 37938835)	circulatory system	Other hypertrophic cardiomyopathy	425.12	logistic	66116	168	65948	-0.085	0.079	0.919	0.283	FALSE	FALSE
EUR	global comorbidity score (i.e., an inverse-normal transformed count of the top 600 phecodes; PMID: 37938835)	musculoskeletal	Osteoarthrosis, localized, secondary	740.12	logistic	65835	210	65625	-0.076	0.071	0.927	0.284	FALSE	FALSE
EUR	global comorbidity score (i.e., an inverse-normal transformed count of the top 600 phecodes; PMID: 37938835)	digestive	Gastrointestinal hemorrhage	578	logistic	62648	4853	57795	0.017	0.016	1.018	0.284	FALSE	FALSE
EUR	global comorbidity score (i.e., an inverse-normal transformed count of the top 600 phecodes; PMID: 37938835)	congenital anomalies	Cardiac shunt/ heart septal defect	747.11	logistic	65491	1516	63975	-0.029	0.027	0.971	0.285	FALSE	FALSE
EUR	global comorbidity score (i.e., an inverse-normal transformed count of the top 600 phecodes; PMID: 37938835)	genitourinary	Retention of urine	599.2	logistic	63596	2597	60999	0.023	0.022	1.023	0.286	FALSE	FALSE
EUR	global comorbidity score (i.e., an inverse-normal transformed count of the top 600 phecodes; PMID: 37938835)	congenital anomalies	Digestive congenital anomalies	750	logistic	65050	550	64500	-0.048	0.045	0.953	0.286	FALSE	FALSE
EUR	global comorbidity score (i.e., an inverse-normal transformed count of the top 600 phecodes; PMID: 37938835)	mental disorders	Generalized anxiety disorder	300.11	logistic	64936	2046	62890	0.025	0.024	1.025	0.287	FALSE	FALSE
EUR	global comorbidity score (i.e., an inverse-normal transformed count of the top 600 phecodes; PMID: 37938835)	genitourinary	Secondary hyperparathyroidism (of renal origin)	588.2	logistic	65927	500	65427	-0.05	0.047	0.951	0.287	FALSE	FALSE
EUR	global comorbidity score (i.e., an inverse-normal transformed count of the top 600 phecodes; PMID: 37938835)	neurological	Insomnia	327.4	logistic	62352	4705	57647	0.018	0.017	1.018	0.287	FALSE	FALSE
EUR	global comorbidity score (i.e., an inverse-normal transformed count of the top 600 phecodes; PMID: 37938835)	endocrine/metabolic	Proteinuria	269	logistic	65234	1571	63663	-0.028	0.027	0.972	0.288	FALSE	FALSE
EUR	global comorbidity score (i.e., an inverse-normal transformed count of the top 600 phecodes; PMID: 37938835)	neoplasms	Radiotherapy	196	logistic	63363	2464	60899	-0.023	0.022	0.977	0.288	FALSE	FALSE
EUR	global comorbidity score (i.e., an inverse-normal transformed count of the top 600 phecodes; PMID: 37938835)	neoplasms	Benign neoplasm of ovary	220	logistic	36528	198	36330	-0.076	0.072	0.927	0.295	FALSE	FALSE
EUR	global comorbidity score (i.e., an inverse-normal transformed count of the top 600 phecodes; PMID: 37938835)	respiratory	Hypoventilation	513.3	logistic	65019	644	64375	-0.045	0.043	0.956	0.295	FALSE	FALSE
EUR	global comorbidity score (i.e., an inverse-normal transformed count of the top 600 phecodes; PMID: 37938835)	digestive	Anal and rectal polyp	565.1	logistic	64923	221	64702	0.072	0.069	1.074	0.298	FALSE	FALSE
EUR	global comorbidity score (i.e., an inverse-normal transformed count of the top 600 phecodes; PMID: 37938835)	circulatory system	Rheumatic disease of the heart valves	394	logistic	63105	2759	60346	0.022	0.021	1.022	0.298	FALSE	FALSE
EUR	global comorbidity score (i.e., an inverse-normal transformed count of the top 600 phecodes; PMID: 37938835)	mental disorders	Vascular dementia	290.16	logistic	66038	210	65828	-0.074	0.072	0.928	0.3	FALSE	FALSE
EUR	global comorbidity score (i.e., an inverse-normal transformed count of the top 600 phecodes; PMID: 37938835)	mental disorders	Anorexia nervosa	305.21	logistic	66170	126	66044	-0.093	0.09	0.911	0.301	FALSE	FALSE
EUR	global comorbidity score (i.e., an inverse-normal transformed count of the top 600 phecodes; PMID: 37938835)	circulatory system	Acute, but ill-defined cerebrovascular disease	433.6	logistic	65283	593	64690	0.044	0.043	1.045	0.301	FALSE	FALSE
EUR	global comorbidity score (i.e., an inverse-normal transformed count of the top 600 phecodes; PMID: 37938835)	pregnancy complications	Early or threatened labor; hemorrhage in early pregnancy	636	logistic	35811	1522	34289	0.028	0.027	1.028	0.302	FALSE	FALSE
EUR	global comorbidity score (i.e., an inverse-normal transformed count of the top 600 phecodes; PMID: 37938835)	musculoskeletal	Other acquired deformities of limbs	736	logistic	65291	515	64776	-0.047	0.046	0.954	0.303	FALSE	FALSE
EUR	global comorbidity score (i.e., an inverse-normal transformed count of the top 600 phecodes; PMID: 37938835)	endocrine/metabolic	Lack of normal physiological development, unspecified	264.9	logistic	65649	830	64819	-0.043	0.042	0.958	0.303	FALSE	FALSE
EUR	global comorbidity score (i.e., an inverse-normal transformed count of the top 600 phecodes; PMID: 37938835)	musculoskeletal	Arthropathy NOS	716.9	logistic	63182	1823	61359	0.026	0.025	1.026	0.303	FALSE	FALSE
EUR	global comorbidity score (i.e., an inverse-normal transformed count of the top 600 phecodes; PMID: 37938835)	neoplasms	Neuroendocrine tumors	209	logistic	66109	181	65928	-0.078	0.076	0.925	0.304	FALSE	FALSE
EUR	global comorbidity score (i.e., an inverse-normal transformed count of the top 600 phecodes; PMID: 37938835)	neoplasms	Secondary malignant neoplasm of digestive systems	198.3	logistic	65467	1097	64370	-0.032	0.031	0.969	0.305	FALSE	FALSE
EUR	global comorbidity score (i.e., an inverse-normal transformed count of the top 600 phecodes; PMID: 37938835)	circulatory system	Giant cell arteritis	446.5	logistic	66135	131	66004	0.092	0.09	1.097	0.306	FALSE	FALSE
EUR	global comorbidity score (i.e., an inverse-normal transformed count of the top 600 phecodes; PMID: 37938835)	neurological	Disturbances of sensation of smell and taste	350.6	logistic	65678	214	65464	-0.072	0.07	0.931	0.309	FALSE	FALSE
EUR	global comorbidity score (i.e., an inverse-normal transformed count of the top 600 phecodes; PMID: 37938835)	genitourinary	Non-proliferative glomerulonephritis	580.12	logistic	66128	146	65982	0.086	0.084	1.089	0.31	FALSE	FALSE
EUR	global comorbidity score (i.e., an inverse-normal transformed count of the top 600 phecodes; PMID: 37938835)	circulatory system	Aortic ectasia	447.7	logistic	65003	868	64135	-0.037	0.036	0.964	0.31	FALSE	FALSE
EUR	global comorbidity score (i.e., an inverse-normal transformed count of the top 600 phecodes; PMID: 37938835)	respiratory	Throat pain	478	logistic	64715	482	64233	-0.048	0.047	0.954	0.31	FALSE	FALSE
EUR	global comorbidity score (i.e., an inverse-normal transformed count of the top 600 phecodes; PMID: 37938835)	digestive	Nonspecific elevation of levels of transaminase or lactic acid dehydrogenase [LDH]	573.6	logistic	64490	1292	63198	-0.03	0.029	0.971	0.313	FALSE	FALSE
EUR	global comorbidity score (i.e., an inverse-normal transformed count of the top 600 phecodes; PMID: 37938835)	pregnancy complications	Diabetes or abnormal glucose tolerance complicating pregnancy	649.1	logistic	36633	553	36080	-0.044	0.044	0.957	0.316	FALSE	FALSE
EUR	global comorbidity score (i.e., an inverse-normal transformed count of the top 600 phecodes; PMID: 37938835)	dermatologic	Psoriatic arthropathy	696.42	logistic	66105	407	65698	-0.051	0.051	0.951	0.316	FALSE	FALSE
EUR	global comorbidity score (i.e., an inverse-normal transformed count of the top 600 phecodes; PMID: 37938835)	dermatologic	Symptoms affecting skin	687	logistic	64490	797	63693	-0.037	0.037	0.963	0.319	FALSE	FALSE
EUR	global comorbidity score (i.e., an inverse-normal transformed count of the top 600 phecodes; PMID: 37938835)	neoplasms	Malignant neoplasm of gallbladder and extrahepatic bile ducts	159.3	logistic	66081	184	65897	-0.075	0.075	0.928	0.319	FALSE	FALSE
EUR	global comorbidity score (i.e., an inverse-normal transformed count of the top 600 phecodes; PMID: 37938835)	congenital anomalies	Other congenital musculoskeletal anomalies	756	logistic	65619	430	65189	-0.05	0.05	0.951	0.319	FALSE	FALSE
EUR	global comorbidity score (i.e., an inverse-normal transformed count of the top 600 phecodes; PMID: 37938835)	musculoskeletal	Contracture of tendon (sheath)	727.7	logistic	65934	187	65747	-0.074	0.075	0.928	0.319	FALSE	FALSE
EUR	global comorbidity score (i.e., an inverse-normal transformed count of the top 600 phecodes; PMID: 37938835)	genitourinary	Cyst of kidney, acquired	586.2	logistic	64363	1286	63077	0.03	0.03	1.03	0.32	FALSE	FALSE
EUR	global comorbidity score (i.e., an inverse-normal transformed count of the top 600 phecodes; PMID: 37938835)	circulatory system	Hemorrhoids	455	logistic	61861	2313	59548	-0.022	0.023	0.978	0.322	FALSE	FALSE
EUR	global comorbidity score (i.e., an inverse-normal transformed count of the top 600 phecodes; PMID: 37938835)	musculoskeletal	Acquired spondylolisthesis	738.4	logistic	65254	1050	64204	-0.032	0.033	0.968	0.322	FALSE	FALSE
EUR	global comorbidity score (i.e., an inverse-normal transformed count of the top 600 phecodes; PMID: 37938835)	pregnancy complications	Respiratory conditions of fetus and newborn	656.2	logistic	65901	587	65314	0.054	0.054	1.055	0.323	FALSE	FALSE
EUR	global comorbidity score (i.e., an inverse-normal transformed count of the top 600 phecodes; PMID: 37938835)	symptoms	Sciatica	764	logistic	64502	1816	62686	-0.025	0.025	0.975	0.324	FALSE	FALSE
EUR	global comorbidity score (i.e., an inverse-normal transformed count of the top 600 phecodes; PMID: 37938835)	neoplasms	Benign neoplasm of respiratory and intrathoracic organs	212	logistic	65880	215	65665	-0.069	0.069	0.934	0.324	FALSE	FALSE
EUR	global comorbidity score (i.e., an inverse-normal transformed count of the top 600 phecodes; PMID: 37938835)	neurological	Abnormal findings on study of brain and/or nervous system	346	logistic	65785	145	65640	-0.084	0.085	0.92	0.324	FALSE	FALSE
EUR	global comorbidity score (i.e., an inverse-normal transformed count of the top 600 phecodes; PMID: 37938835)	neoplasms	Benign neoplasm of other endocrine glands and related structures	227	logistic	65712	533	65179	-0.044	0.044	0.957	0.325	FALSE	FALSE
EUR	global comorbidity score (i.e., an inverse-normal transformed count of the top 600 phecodes; PMID: 37938835)	genitourinary	Urinary tract infection	591	logistic	60458	8689	51769	0.013	0.014	1.013	0.326	FALSE	FALSE
EUR	global comorbidity score (i.e., an inverse-normal transformed count of the top 600 phecodes; PMID: 37938835)	circulatory system	Aneurysm of artery of lower extremity	442.3	logistic	66056	129	65927	-0.089	0.09	0.915	0.326	FALSE	FALSE
EUR	global comorbidity score (i.e., an inverse-normal transformed count of the top 600 phecodes; PMID: 37938835)	hematopoietic	Acquired hemolytic anemias	283	logistic	66065	194	65871	0.072	0.073	1.074	0.328	FALSE	FALSE
EUR	global comorbidity score (i.e., an inverse-normal transformed count of the top 600 phecodes; PMID: 37938835)	sense organs	Pain, swelling or discharge of eye	379.9	logistic	65409	259	65150	0.063	0.064	1.065	0.328	FALSE	FALSE
EUR	global comorbidity score (i.e., an inverse-normal transformed count of the top 600 phecodes; PMID: 37938835)	neurological	Other headache syndromes	339	logistic	63513	2105	61408	0.023	0.024	1.024	0.33	FALSE	FALSE
EUR	global comorbidity score (i.e., an inverse-normal transformed count of the top 600 phecodes; PMID: 37938835)	respiratory	Other pulmonary inflamation or edema	505	logistic	65365	453	64912	0.047	0.049	1.049	0.33	FALSE	FALSE
EUR	global comorbidity score (i.e., an inverse-normal transformed count of the top 600 phecodes; PMID: 37938835)	digestive	Diverticulitis	562.2	logistic	65536	795	64741	-0.036	0.037	0.965	0.331	FALSE	FALSE
EUR	global comorbidity score (i.e., an inverse-normal transformed count of the top 600 phecodes; PMID: 37938835)	circulatory system	Cardiac pacemaker in situ	426.91	logistic	65416	2106	63310	0.023	0.024	1.023	0.333	FALSE	FALSE
EUR	global comorbidity score (i.e., an inverse-normal transformed count of the top 600 phecodes; PMID: 37938835)	endocrine/metabolic	Gout	274.1	logistic	65195	2338	62857	-0.022	0.023	0.978	0.333	FALSE	FALSE
EUR	global comorbidity score (i.e., an inverse-normal transformed count of the top 600 phecodes; PMID: 37938835)	genitourinary	Oliguria and anuria	599.6	logistic	65548	223	65325	0.067	0.069	1.069	0.335	FALSE	FALSE
EUR	global comorbidity score (i.e., an inverse-normal transformed count of the top 600 phecodes; PMID: 37938835)	dermatologic	Systemic sclerosis	709.3	logistic	66104	283	65821	-0.058	0.061	0.944	0.338	FALSE	FALSE
EUR	global comorbidity score (i.e., an inverse-normal transformed count of the top 600 phecodes; PMID: 37938835)	injuries & poisonings	Anaphylactic shock NOS	946	logistic	65825	195	65630	-0.07	0.073	0.933	0.338	FALSE	FALSE
EUR	global comorbidity score (i.e., an inverse-normal transformed count of the top 600 phecodes; PMID: 37938835)	dermatologic	Other specified erythematous conditions	695.8	logistic	65355	397	64958	-0.05	0.052	0.951	0.338	FALSE	FALSE
EUR	global comorbidity score (i.e., an inverse-normal transformed count of the top 600 phecodes; PMID: 37938835)	genitourinary	Other disorders of male genital organs	608	logistic	28403	528	27875	-0.044	0.045	0.957	0.339	FALSE	FALSE
EUR	global comorbidity score (i.e., an inverse-normal transformed count of the top 600 phecodes; PMID: 37938835)	symptoms	Other and nonspecific abnormal cytological, histological and immunological findings	795	logistic	65851	112	65739	-0.092	0.096	0.912	0.339	FALSE	FALSE
EUR	global comorbidity score (i.e., an inverse-normal transformed count of the top 600 phecodes; PMID: 37938835)	neurological	Sleep disorders	327	logistic	60807	7643	53164	-0.013	0.014	0.987	0.34	FALSE	FALSE
EUR	global comorbidity score (i.e., an inverse-normal transformed count of the top 600 phecodes; PMID: 37938835)	endocrine/metabolic	Testicular hypofunction	257.1	logistic	28939	915	28024	0.033	0.035	1.034	0.341	FALSE	FALSE
EUR	global comorbidity score (i.e., an inverse-normal transformed count of the top 600 phecodes; PMID: 37938835)	sense organs	Retinal detachments and defects	361	logistic	66025	420	65605	-0.048	0.05	0.953	0.341	FALSE	FALSE
EUR	global comorbidity score (i.e., an inverse-normal transformed count of the top 600 phecodes; PMID: 37938835)	neurological	Trigeminal nerve disorders [CN5]	352.1	logistic	65682	463	65219	0.045	0.048	1.046	0.342	FALSE	FALSE
EUR	global comorbidity score (i.e., an inverse-normal transformed count of the top 600 phecodes; PMID: 37938835)	endocrine/metabolic	Hyperosmolality and/or hypernatremia	276.11	logistic	65447	817	64630	-0.035	0.037	0.966	0.342	FALSE	FALSE
EUR	global comorbidity score (i.e., an inverse-normal transformed count of the top 600 phecodes; PMID: 37938835)	endocrine/metabolic	Disorders of mineral metabolism	275	logistic	62322	4501	57821	0.016	0.017	1.016	0.344	FALSE	FALSE
EUR	global comorbidity score (i.e., an inverse-normal transformed count of the top 600 phecodes; PMID: 37938835)	sense organs	Visual disturbances	368	logistic	63013	2464	60549	-0.021	0.022	0.98	0.344	FALSE	FALSE
EUR	global comorbidity score (i.e., an inverse-normal transformed count of the top 600 phecodes; PMID: 37938835)	circulatory system	Cardiac conduction disorders	426	logistic	61817	6403	55414	0.014	0.015	1.014	0.346	FALSE	FALSE
EUR	global comorbidity score (i.e., an inverse-normal transformed count of the top 600 phecodes; PMID: 37938835)	musculoskeletal	Rupture of synovium	727.5	logistic	65794	155	65639	-0.078	0.082	0.925	0.346	FALSE	FALSE
EUR	global comorbidity score (i.e., an inverse-normal transformed count of the top 600 phecodes; PMID: 37938835)	infectious diseases	Candidiasis of skin and nails	112.3	logistic	65439	260	65179	0.06	0.064	1.062	0.347	FALSE	FALSE
EUR	global comorbidity score (i.e., an inverse-normal transformed count of the top 600 phecodes; PMID: 37938835)	hematopoietic	Disorders of iron metabolism	275.1	logistic	65793	265	65528	-0.058	0.063	0.943	0.352	FALSE	FALSE
EUR	global comorbidity score (i.e., an inverse-normal transformed count of the top 600 phecodes; PMID: 37938835)	musculoskeletal	Degeneration of intervertebral disc	722.6	logistic	62532	4028	58504	0.017	0.018	1.017	0.353	FALSE	FALSE
EUR	global comorbidity score (i.e., an inverse-normal transformed count of the top 600 phecodes; PMID: 37938835)	hematopoietic	Personal history of diseases of blood and blood-forming organs	289.3	logistic	65837	192	65645	-0.069	0.074	0.933	0.354	FALSE	FALSE
EUR	global comorbidity score (i.e., an inverse-normal transformed count of the top 600 phecodes; PMID: 37938835)	sense organs	Corneal ulcer	370.1	logistic	66101	168	65933	0.073	0.079	1.076	0.354	FALSE	FALSE
EUR	global comorbidity score (i.e., an inverse-normal transformed count of the top 600 phecodes; PMID: 37938835)	musculoskeletal	Aseptic necrosis of bone	733.4	logistic	65868	430	65438	0.046	0.05	1.047	0.354	FALSE	FALSE
EUR	global comorbidity score (i.e., an inverse-normal transformed count of the top 600 phecodes; PMID: 37938835)	pregnancy complications	Venous/cerebrovascular complications embolism in pregnancy and the puerperium	671	logistic	36719	104	36615	-0.092	0.1	0.912	0.355	FALSE	FALSE
EUR	global comorbidity score (i.e., an inverse-normal transformed count of the top 600 phecodes; PMID: 37938835)	genitourinary	Disorders resulting from impaired renal function	588	logistic	65579	1534	64045	-0.026	0.028	0.975	0.357	FALSE	FALSE
EUR	global comorbidity score (i.e., an inverse-normal transformed count of the top 600 phecodes; PMID: 37938835)	genitourinary	Vaginal enterocele, congenital or acquired	618.6	logistic	36652	177	36475	0.071	0.077	1.074	0.357	FALSE	FALSE
EUR	global comorbidity score (i.e., an inverse-normal transformed count of the top 600 phecodes; PMID: 37938835)	sense organs	Retinal edema	362.9	logistic	65955	232	65723	-0.062	0.067	0.94	0.361	FALSE	FALSE
EUR	global comorbidity score (i.e., an inverse-normal transformed count of the top 600 phecodes; PMID: 37938835)	digestive	Gastric ulcer	531.2	logistic	65436	379	65057	0.048	0.053	1.05	0.362	FALSE	FALSE
EUR	global comorbidity score (i.e., an inverse-normal transformed count of the top 600 phecodes; PMID: 37938835)	sense organs	Nystagmus and other irregular eye movements	378.2	logistic	65997	152	65845	-0.076	0.084	0.927	0.362	FALSE	FALSE
EUR	global comorbidity score (i.e., an inverse-normal transformed count of the top 600 phecodes; PMID: 37938835)	circulatory system	Left bundle branch block	426.32	logistic	65527	761	64766	0.034	0.038	1.035	0.363	FALSE	FALSE
EUR	global comorbidity score (i.e., an inverse-normal transformed count of the top 600 phecodes; PMID: 37938835)	endocrine/metabolic	Disturbances of amino-acid transport	270.1	logistic	66084	102	65982	-0.091	0.1	0.913	0.366	FALSE	FALSE
EUR	global comorbidity score (i.e., an inverse-normal transformed count of the top 600 phecodes; PMID: 37938835)	hematopoietic	Primary hypercoagulable state	286.81	logistic	65849	510	65339	-0.041	0.045	0.96	0.368	FALSE	FALSE
EUR	global comorbidity score (i.e., an inverse-normal transformed count of the top 600 phecodes; PMID: 37938835)	mental disorders	Tics and stuttering	313.2	logistic	66061	142	65919	-0.077	0.086	0.926	0.368	FALSE	FALSE
EUR	global comorbidity score (i.e., an inverse-normal transformed count of the top 600 phecodes; PMID: 37938835)	hematopoietic	Other deficiency anemia	281	logistic	64870	1303	63567	-0.027	0.03	0.974	0.369	FALSE	FALSE
EUR	global comorbidity score (i.e., an inverse-normal transformed count of the top 600 phecodes; PMID: 37938835)	sense organs	Other disorders of tympanic membrane	384	logistic	65840	414	65426	-0.045	0.05	0.956	0.371	FALSE	FALSE
EUR	global comorbidity score (i.e., an inverse-normal transformed count of the top 600 phecodes; PMID: 37938835)	digestive	Other disorders of peritoneum	568	logistic	63842	968	62874	0.03	0.034	1.031	0.371	FALSE	FALSE
EUR	global comorbidity score (i.e., an inverse-normal transformed count of the top 600 phecodes; PMID: 37938835)	injuries & poisonings	Complication of nervous system device, implant, and graft	855	logistic	65938	450	65488	-0.043	0.048	0.958	0.373	FALSE	FALSE
EUR	global comorbidity score (i.e., an inverse-normal transformed count of the top 600 phecodes; PMID: 37938835)	circulatory system	Secondary/extrinsic cardiomyopathies	425.2	logistic	65507	954	64553	0.03	0.034	1.03	0.374	FALSE	FALSE
EUR	global comorbidity score (i.e., an inverse-normal transformed count of the top 600 phecodes; PMID: 37938835)	neoplasms	Cancer of bone and connective tissue	170	logistic	65426	932	64494	-0.03	0.034	0.97	0.374	FALSE	FALSE
EUR	global comorbidity score (i.e., an inverse-normal transformed count of the top 600 phecodes; PMID: 37938835)	circulatory system	Phlebitis and thrombophlebitis of lower extremities	451.2	logistic	65673	216	65457	-0.062	0.07	0.94	0.374	FALSE	FALSE
EUR	global comorbidity score (i.e., an inverse-normal transformed count of the top 600 phecodes; PMID: 37938835)	sense organs	Other nondiabetic retinopathy	362.3	logistic	65838	327	65511	-0.051	0.057	0.95	0.375	FALSE	FALSE
EUR	global comorbidity score (i.e., an inverse-normal transformed count of the top 600 phecodes; PMID: 37938835)	genitourinary	Peyronie's disease	604.3	logistic	29289	123	29166	-0.082	0.092	0.922	0.375	FALSE	FALSE
EUR	global comorbidity score (i.e., an inverse-normal transformed count of the top 600 phecodes; PMID: 37938835)	injuries & poisonings	Antineoplastic and immunosuppressive drugs causing adverse effects	963.1	logistic	64920	1116	63804	0.028	0.031	1.028	0.376	FALSE	FALSE
EUR	global comorbidity score (i.e., an inverse-normal transformed count of the top 600 phecodes; PMID: 37938835)	genitourinary	Urinary obstruction	599.1	logistic	65752	294	65458	0.053	0.06	1.055	0.376	FALSE	FALSE
EUR	global comorbidity score (i.e., an inverse-normal transformed count of the top 600 phecodes; PMID: 37938835)	symptoms	Cervical radiculitis	765	logistic	65228	1343	63885	-0.025	0.029	0.975	0.378	FALSE	FALSE
EUR	global comorbidity score (i.e., an inverse-normal transformed count of the top 600 phecodes; PMID: 37938835)	endocrine/metabolic	Testicular dysfunction	257	logistic	28924	931	27993	0.031	0.035	1.031	0.379	FALSE	FALSE
EUR	global comorbidity score (i.e., an inverse-normal transformed count of the top 600 phecodes; PMID: 37938835)	digestive	Reflux esophagitis	530.14	logistic	64748	695	64053	-0.035	0.039	0.966	0.381	FALSE	FALSE
EUR	global comorbidity score (i.e., an inverse-normal transformed count of the top 600 phecodes; PMID: 37938835)	genitourinary	Glomerulonephritis	580.1	logistic	65809	354	65455	0.048	0.054	1.049	0.381	FALSE	FALSE
EUR	global comorbidity score (i.e., an inverse-normal transformed count of the top 600 phecodes; PMID: 37938835)	injuries & poisonings	Other sprains and strains	842	logistic	65410	188	65222	0.066	0.075	1.068	0.382	FALSE	FALSE
EUR	global comorbidity score (i.e., an inverse-normal transformed count of the top 600 phecodes; PMID: 37938835)	neoplasms	Non-Hodgkins lymphoma	202.2	logistic	65840	553	65287	0.038	0.044	1.039	0.382	FALSE	FALSE
EUR	global comorbidity score (i.e., an inverse-normal transformed count of the top 600 phecodes; PMID: 37938835)	sense organs	Central origin vertigo	386.21	logistic	65957	139	65818	-0.076	0.087	0.927	0.384	FALSE	FALSE
EUR	global comorbidity score (i.e., an inverse-normal transformed count of the top 600 phecodes; PMID: 37938835)	neoplasms	Benign neoplasm of eye	224	logistic	65974	233	65741	-0.058	0.067	0.943	0.384	FALSE	FALSE
EUR	global comorbidity score (i.e., an inverse-normal transformed count of the top 600 phecodes; PMID: 37938835)	congenital anomalies	Nervous system congenital anomalies	752	logistic	65812	602	65210	0.038	0.043	1.039	0.385	FALSE	FALSE
EUR	global comorbidity score (i.e., an inverse-normal transformed count of the top 600 phecodes; PMID: 37938835)	circulatory system	Varicose veins	454	logistic	65033	982	64051	-0.029	0.033	0.971	0.385	FALSE	FALSE
EUR	global comorbidity score (i.e., an inverse-normal transformed count of the top 600 phecodes; PMID: 37938835)	endocrine/metabolic	Type 1 diabetes with neurological manifestations	250.14	logistic	65872	513	65359	-0.04	0.046	0.961	0.388	FALSE	FALSE
EUR	global comorbidity score (i.e., an inverse-normal transformed count of the top 600 phecodes; PMID: 37938835)	sense organs	Anomalies of pupillary function	379.4	logistic	65952	111	65841	0.084	0.097	1.087	0.388	FALSE	FALSE
EUR	global comorbidity score (i.e., an inverse-normal transformed count of the top 600 phecodes; PMID: 37938835)	respiratory	Pseudomonal pneumonia	480.12	logistic	66098	318	65780	0.05	0.058	1.051	0.389	FALSE	FALSE
EUR	global comorbidity score (i.e., an inverse-normal transformed count of the top 600 phecodes; PMID: 37938835)	sense organs	Ectropion or entropion	374.1	logistic	66012	171	65841	0.068	0.079	1.07	0.39	FALSE	FALSE
EUR	global comorbidity score (i.e., an inverse-normal transformed count of the top 600 phecodes; PMID: 37938835)	congenital anomalies	Congenital anomalies of intestine	750.21	logistic	65583	219	65364	-0.06	0.07	0.942	0.392	FALSE	FALSE
EUR	global comorbidity score (i.e., an inverse-normal transformed count of the top 600 phecodes; PMID: 37938835)	injuries & poisonings	Poisoning by hormones and synthetic substitutes	962	logistic	65542	230	65312	0.058	0.068	1.06	0.393	FALSE	FALSE
EUR	global comorbidity score (i.e., an inverse-normal transformed count of the top 600 phecodes; PMID: 37938835)	neurological	Anterior horn cell disease	334.2	logistic	66127	107	66020	0.084	0.099	1.088	0.393	FALSE	FALSE
EUR	global comorbidity score (i.e., an inverse-normal transformed count of the top 600 phecodes; PMID: 37938835)	endocrine/metabolic	Toxic multinodular goiter	242.2	logistic	66095	128	65967	0.077	0.09	1.08	0.394	FALSE	FALSE
EUR	global comorbidity score (i.e., an inverse-normal transformed count of the top 600 phecodes; PMID: 37938835)	circulatory system	Other cardiac conduction disorders	426.8	logistic	65624	210	65414	0.061	0.071	1.062	0.397	FALSE	FALSE
EUR	global comorbidity score (i.e., an inverse-normal transformed count of the top 600 phecodes; PMID: 37938835)	dermatologic	Lupus (localized and systemic)	695.4	logistic	65889	987	64902	-0.028	0.033	0.973	0.397	FALSE	FALSE
EUR	global comorbidity score (i.e., an inverse-normal transformed count of the top 600 phecodes; PMID: 37938835)	sense organs	Paralytic strabismus	378.5	logistic	66070	181	65889	-0.064	0.076	0.938	0.398	FALSE	FALSE
EUR	global comorbidity score (i.e., an inverse-normal transformed count of the top 600 phecodes; PMID: 37938835)	endocrine/metabolic	Secondary hypothyroidism	244.1	logistic	65402	1708	63694	-0.021	0.025	0.979	0.398	FALSE	FALSE
EUR	global comorbidity score (i.e., an inverse-normal transformed count of the top 600 phecodes; PMID: 37938835)	circulatory system	Chronic pericarditis	420.22	logistic	65924	208	65716	-0.06	0.071	0.942	0.4	FALSE	FALSE
EUR	global comorbidity score (i.e., an inverse-normal transformed count of the top 600 phecodes; PMID: 37938835)	pregnancy complications	Anemia during pregnancy	644	logistic	36468	165	36303	0.067	0.08	1.07	0.401	FALSE	FALSE
EUR	global comorbidity score (i.e., an inverse-normal transformed count of the top 600 phecodes; PMID: 37938835)	genitourinary	Functional disorders of bladder	596.5	logistic	65229	1561	63668	0.022	0.027	1.023	0.402	FALSE	FALSE
EUR	global comorbidity score (i.e., an inverse-normal transformed count of the top 600 phecodes; PMID: 37938835)	neoplasms	Leukemia	204	logistic	65811	1198	64613	-0.025	0.03	0.975	0.403	FALSE	FALSE
EUR	global comorbidity score (i.e., an inverse-normal transformed count of the top 600 phecodes; PMID: 37938835)	respiratory	Bronchitis	497	logistic	64229	677	63552	-0.033	0.04	0.967	0.405	FALSE	FALSE
EUR	global comorbidity score (i.e., an inverse-normal transformed count of the top 600 phecodes; PMID: 37938835)	hematopoietic	Other diseases of blood and blood-forming organs	289	logistic	64631	1057	63574	-0.027	0.032	0.974	0.406	FALSE	FALSE
EUR	global comorbidity score (i.e., an inverse-normal transformed count of the top 600 phecodes; PMID: 37938835)	musculoskeletal	Osteoarthrosis NOS	740.9	logistic	61785	5928	55857	0.013	0.016	1.013	0.409	FALSE	FALSE
EUR	global comorbidity score (i.e., an inverse-normal transformed count of the top 600 phecodes; PMID: 37938835)	sense organs	Uveitis, noninfectious or NOS	371.1	logistic	66005	334	65671	-0.046	0.056	0.955	0.409	FALSE	FALSE
EUR	global comorbidity score (i.e., an inverse-normal transformed count of the top 600 phecodes; PMID: 37938835)	endocrine/metabolic	Vitamin B-complex deficiencies	261.2	logistic	64815	2051	62764	-0.02	0.024	0.981	0.41	FALSE	FALSE
EUR	global comorbidity score (i.e., an inverse-normal transformed count of the top 600 phecodes; PMID: 37938835)	digestive	Cholelithiasis with acute cholecystitis	574.11	logistic	65893	154	65739	0.068	0.082	1.07	0.411	FALSE	FALSE
EUR	global comorbidity score (i.e., an inverse-normal transformed count of the top 600 phecodes; PMID: 37938835)	symptoms	Symptoms involving nervous and musculoskeletal systems	781	logistic	64157	1177	62980	0.026	0.032	1.026	0.412	FALSE	FALSE
EUR	global comorbidity score (i.e., an inverse-normal transformed count of the top 600 phecodes; PMID: 37938835)	dermatologic	Chronic ulcer of unspecified site	707.3	logistic	65533	340	65193	-0.046	0.056	0.955	0.412	FALSE	FALSE
EUR	global comorbidity score (i.e., an inverse-normal transformed count of the top 600 phecodes; PMID: 37938835)	genitourinary	Renal osteodystrophy	588.1	logistic	65797	1172	64625	-0.026	0.031	0.975	0.413	FALSE	FALSE
EUR	global comorbidity score (i.e., an inverse-normal transformed count of the top 600 phecodes; PMID: 37938835)	neurological	Meningitis	320	logistic	65899	324	65575	-0.046	0.057	0.955	0.414	FALSE	FALSE
EUR	global comorbidity score (i.e., an inverse-normal transformed count of the top 600 phecodes; PMID: 37938835)	hematopoietic	Spontaneous ecchymoses	287.1	logistic	65556	172	65384	-0.063	0.078	0.939	0.416	FALSE	FALSE
EUR	global comorbidity score (i.e., an inverse-normal transformed count of the top 600 phecodes; PMID: 37938835)	circulatory system	Nonrheumatic tricuspid valve disorders	395.3	logistic	64757	616	64141	0.034	0.042	1.035	0.417	FALSE	FALSE
EUR	global comorbidity score (i.e., an inverse-normal transformed count of the top 600 phecodes; PMID: 37938835)	digestive	Hemorrhage from gastrointestinal ulcer	531.1	logistic	65837	242	65595	-0.054	0.066	0.948	0.418	FALSE	FALSE
EUR	global comorbidity score (i.e., an inverse-normal transformed count of the top 600 phecodes; PMID: 37938835)	circulatory system	Anomalous atrioventricular excitation	426.4	logistic	66144	116	66028	-0.076	0.094	0.927	0.418	FALSE	FALSE
EUR	global comorbidity score (i.e., an inverse-normal transformed count of the top 600 phecodes; PMID: 37938835)	sense organs	Ptosis of eyelid	374.3	logistic	65721	540	65181	-0.036	0.045	0.965	0.419	FALSE	FALSE
EUR	global comorbidity score (i.e., an inverse-normal transformed count of the top 600 phecodes; PMID: 37938835)	hematopoietic	Anemia in chronic kidney disease	285.21	logistic	65376	1500	63876	-0.023	0.029	0.977	0.419	FALSE	FALSE
EUR	global comorbidity score (i.e., an inverse-normal transformed count of the top 600 phecodes; PMID: 37938835)	injuries & poisonings	Poisoning by primarily systemic agents	963	logistic	64845	1136	63709	0.025	0.031	1.025	0.42	FALSE	FALSE
EUR	global comorbidity score (i.e., an inverse-normal transformed count of the top 600 phecodes; PMID: 37938835)	congenital anomalies	Other congenital anomalies of lower limb, including pelvic girdle	755.6	logistic	65959	252	65707	0.054	0.068	1.056	0.421	FALSE	FALSE
EUR	global comorbidity score (i.e., an inverse-normal transformed count of the top 600 phecodes; PMID: 37938835)	genitourinary	Chronic Kidney Disease, Stage III	585.33	logistic	65160	3047	62113	-0.017	0.021	0.984	0.422	FALSE	FALSE
EUR	global comorbidity score (i.e., an inverse-normal transformed count of the top 600 phecodes; PMID: 37938835)	sense organs	Macular degeneration, wet	362.22	logistic	66134	130	66004	-0.074	0.092	0.929	0.423	FALSE	FALSE
EUR	global comorbidity score (i.e., an inverse-normal transformed count of the top 600 phecodes; PMID: 37938835)	neoplasms	Myeloproliferative disease	200	logistic	65559	1199	64360	0.024	0.03	1.024	0.424	FALSE	FALSE
EUR	global comorbidity score (i.e., an inverse-normal transformed count of the top 600 phecodes; PMID: 37938835)	mental disorders	Aphasia	292.11	logistic	65665	507	65158	0.036	0.046	1.037	0.426	FALSE	FALSE
EUR	global comorbidity score (i.e., an inverse-normal transformed count of the top 600 phecodes; PMID: 37938835)	neoplasms	Cancer of kidney and renal pelvis	189.1	logistic	65785	1035	64750	0.026	0.032	1.026	0.426	FALSE	FALSE
EUR	global comorbidity score (i.e., an inverse-normal transformed count of the top 600 phecodes; PMID: 37938835)	genitourinary	Other disorders of the kidney and ureters	586	logistic	61903	5670	56233	0.013	0.016	1.013	0.427	FALSE	FALSE
EUR	global comorbidity score (i.e., an inverse-normal transformed count of the top 600 phecodes; PMID: 37938835)	digestive	Diaphragmatic hernia	550.2	logistic	62992	2201	60791	0.018	0.023	1.019	0.428	FALSE	FALSE
EUR	global comorbidity score (i.e., an inverse-normal transformed count of the top 600 phecodes; PMID: 37938835)	infectious diseases	Herpes simplex	54	logistic	65138	781	64357	0.029	0.037	1.03	0.428	FALSE	FALSE
EUR	global comorbidity score (i.e., an inverse-normal transformed count of the top 600 phecodes; PMID: 37938835)	digestive	Disturbance of salivary secretion	527.7	logistic	65685	559	65126	0.035	0.044	1.036	0.428	FALSE	FALSE
EUR	global comorbidity score (i.e., an inverse-normal transformed count of the top 600 phecodes; PMID: 37938835)	symptoms	Hypothermia/Chills	780	logistic	65387	179	65208	-0.061	0.077	0.941	0.429	FALSE	FALSE
EUR	global comorbidity score (i.e., an inverse-normal transformed count of the top 600 phecodes; PMID: 37938835)	endocrine/metabolic	Disorders of adrenal glands	255	logistic	64744	1527	63217	0.021	0.027	1.022	0.43	FALSE	FALSE
EUR	global comorbidity score (i.e., an inverse-normal transformed count of the top 600 phecodes; PMID: 37938835)	neoplasms	Malignant neoplasm of rectum, rectosigmoid junction, and anus	153.3	logistic	65787	1112	64675	0.024	0.031	1.025	0.432	FALSE	FALSE
EUR	global comorbidity score (i.e., an inverse-normal transformed count of the top 600 phecodes; PMID: 37938835)	genitourinary	Gross hematuria	593.1	logistic	65388	882	64506	-0.028	0.036	0.972	0.432	FALSE	FALSE
EUR	global comorbidity score (i.e., an inverse-normal transformed count of the top 600 phecodes; PMID: 37938835)	genitourinary	Excessive or frequent menstruation	626.12	logistic	35934	1037	34897	-0.025	0.032	0.975	0.434	FALSE	FALSE
EUR	global comorbidity score (i.e., an inverse-normal transformed count of the top 600 phecodes; PMID: 37938835)	injuries & poisonings	Fracture of upper limb	803	logistic	65237	2652	62585	-0.016	0.021	0.984	0.436	FALSE	FALSE
EUR	global comorbidity score (i.e., an inverse-normal transformed count of the top 600 phecodes; PMID: 37938835)	genitourinary	Dysmenorrhea	626.2	logistic	36233	406	35827	0.04	0.051	1.041	0.438	FALSE	FALSE
EUR	global comorbidity score (i.e., an inverse-normal transformed count of the top 600 phecodes; PMID: 37938835)	musculoskeletal	Acute osteomyelitis	710.11	logistic	65822	404	65418	0.04	0.052	1.041	0.438	FALSE	FALSE
EUR	global comorbidity score (i.e., an inverse-normal transformed count of the top 600 phecodes; PMID: 37938835)	musculoskeletal	Contracture of joint	739	logistic	65721	504	65217	0.036	0.046	1.036	0.439	FALSE	FALSE
EUR	global comorbidity score (i.e., an inverse-normal transformed count of the top 600 phecodes; PMID: 37938835)	mental disorders	Senile dementia	290.13	logistic	66032	187	65845	-0.059	0.077	0.942	0.439	FALSE	FALSE
EUR	global comorbidity score (i.e., an inverse-normal transformed count of the top 600 phecodes; PMID: 37938835)	genitourinary	stress incontinence, female	624.9	logistic	36131	876	35255	-0.027	0.036	0.973	0.44	FALSE	FALSE
EUR	global comorbidity score (i.e., an inverse-normal transformed count of the top 600 phecodes; PMID: 37938835)	neoplasms	Bone cancer	170.1	logistic	65772	450	65322	-0.037	0.048	0.963	0.44	FALSE	FALSE
EUR	global comorbidity score (i.e., an inverse-normal transformed count of the top 600 phecodes; PMID: 37938835)	digestive	Incisional hernia	550.6	logistic	65632	1009	64623	0.025	0.033	1.025	0.441	FALSE	FALSE
EUR	global comorbidity score (i.e., an inverse-normal transformed count of the top 600 phecodes; PMID: 37938835)	neoplasms	Benign neoplasm of eye, uveal	224.1	logistic	66071	171	65900	-0.06	0.078	0.942	0.443	FALSE	FALSE
EUR	global comorbidity score (i.e., an inverse-normal transformed count of the top 600 phecodes; PMID: 37938835)	circulatory system	Pericarditis	420.2	logistic	64708	1244	63464	-0.023	0.03	0.977	0.443	FALSE	FALSE
EUR	global comorbidity score (i.e., an inverse-normal transformed count of the top 600 phecodes; PMID: 37938835)	infectious diseases	Hepatitis NOS	70.9	logistic	65449	444	65005	-0.037	0.049	0.963	0.446	FALSE	FALSE
EUR	global comorbidity score (i.e., an inverse-normal transformed count of the top 600 phecodes; PMID: 37938835)	injuries & poisonings	Anticoagulants causing adverse effects	964.1	logistic	65836	105	65731	0.076	0.1	1.079	0.448	FALSE	FALSE
EUR	global comorbidity score (i.e., an inverse-normal transformed count of the top 600 phecodes; PMID: 37938835)	dermatologic	Disorders of sweat glands	705	logistic	65718	272	65446	0.047	0.062	1.048	0.452	FALSE	FALSE
EUR	global comorbidity score (i.e., an inverse-normal transformed count of the top 600 phecodes; PMID: 37938835)	symptoms	Syncope and collapse	788	logistic	62707	4352	58355	0.013	0.017	1.013	0.455	FALSE	FALSE
EUR	global comorbidity score (i.e., an inverse-normal transformed count of the top 600 phecodes; PMID: 37938835)	circulatory system	Blood vessel replaced	459.7	logistic	65770	256	65514	0.049	0.065	1.05	0.457	FALSE	FALSE
EUR	global comorbidity score (i.e., an inverse-normal transformed count of the top 600 phecodes; PMID: 37938835)	congenital anomalies	Congenital deformities of feet	755.1	logistic	65896	159	65737	-0.06	0.081	0.942	0.459	FALSE	FALSE
EUR	global comorbidity score (i.e., an inverse-normal transformed count of the top 600 phecodes; PMID: 37938835)	respiratory	Influenza	481	logistic	63870	784	63086	-0.028	0.038	0.973	0.459	FALSE	FALSE
EUR	global comorbidity score (i.e., an inverse-normal transformed count of the top 600 phecodes; PMID: 37938835)	hematopoietic	Eosinophilia	288.3	logistic	66002	213	65789	-0.052	0.07	0.95	0.46	FALSE	FALSE
EUR	global comorbidity score (i.e., an inverse-normal transformed count of the top 600 phecodes; PMID: 37938835)	endocrine/metabolic	Gouty arthropathy	274.11	logistic	65561	820	64741	0.027	0.037	1.028	0.461	FALSE	FALSE
EUR	global comorbidity score (i.e., an inverse-normal transformed count of the top 600 phecodes; PMID: 37938835)	congenital anomalies	Neural tube defects	752.1	logistic	66078	218	65860	0.051	0.07	1.053	0.461	FALSE	FALSE
EUR	global comorbidity score (i.e., an inverse-normal transformed count of the top 600 phecodes; PMID: 37938835)	dermatologic	Other local infections of skin and subcutaneous tissue	686	logistic	63874	1176	62698	0.023	0.031	1.023	0.463	FALSE	FALSE
EUR	global comorbidity score (i.e., an inverse-normal transformed count of the top 600 phecodes; PMID: 37938835)	circulatory system	Circulatory disease NEC	459.9	logistic	63873	1073	62800	0.024	0.033	1.024	0.465	FALSE	FALSE
EUR	global comorbidity score (i.e., an inverse-normal transformed count of the top 600 phecodes; PMID: 37938835)	neoplasms	Cancer of eye	190	logistic	66083	116	65967	-0.069	0.095	0.934	0.467	FALSE	FALSE
EUR	global comorbidity score (i.e., an inverse-normal transformed count of the top 600 phecodes; PMID: 37938835)	congenital anomalies	Upper gastrointestinal congenital anomalies	750.1	logistic	65813	174	65639	-0.056	0.078	0.945	0.47	FALSE	FALSE
EUR	global comorbidity score (i.e., an inverse-normal transformed count of the top 600 phecodes; PMID: 37938835)	hematopoietic	Other vitamin B12 deficiency anemia	281.12	logistic	65603	631	64972	-0.03	0.041	0.971	0.471	FALSE	FALSE
EUR	global comorbidity score (i.e., an inverse-normal transformed count of the top 600 phecodes; PMID: 37938835)	symptoms	Thoracic or lumbosacral neuritis or radiculitis, unspecified	763	logistic	64536	2761	61775	0.015	0.021	1.015	0.479	FALSE	FALSE
EUR	global comorbidity score (i.e., an inverse-normal transformed count of the top 600 phecodes; PMID: 37938835)	genitourinary	Disorders of uterus, NEC	619.2	logistic	35521	416	35105	-0.036	0.051	0.965	0.48	FALSE	FALSE
EUR	global comorbidity score (i.e., an inverse-normal transformed count of the top 600 phecodes; PMID: 37938835)	symptoms	Symptoms involving skin and other integumentary tissue	782	logistic	65238	251	64987	-0.046	0.065	0.955	0.48	FALSE	FALSE
EUR	global comorbidity score (i.e., an inverse-normal transformed count of the top 600 phecodes; PMID: 37938835)	pregnancy complications	Hemorrhage of fetus or newborn	656.4	logistic	66102	121	65981	0.071	0.1	1.073	0.481	FALSE	FALSE
EUR	global comorbidity score (i.e., an inverse-normal transformed count of the top 600 phecodes; PMID: 37938835)	pregnancy complications	Hemorrhage during pregnancy; childbirth and postpartum	635	logistic	36343	356	35987	-0.038	0.054	0.963	0.482	FALSE	FALSE
EUR	global comorbidity score (i.e., an inverse-normal transformed count of the top 600 phecodes; PMID: 37938835)	genitourinary	Hydronephrosis	595	logistic	65121	1549	63572	0.019	0.027	1.019	0.483	FALSE	FALSE
EUR	global comorbidity score (i.e., an inverse-normal transformed count of the top 600 phecodes; PMID: 37938835)	digestive	Diseases of the salivary glands	527	logistic	65352	788	64564	0.026	0.037	1.026	0.483	FALSE	FALSE
EUR	global comorbidity score (i.e., an inverse-normal transformed count of the top 600 phecodes; PMID: 37938835)	sense organs	Retinopathy of prematurity	362.1	logistic	66156	103	66053	0.072	0.104	1.075	0.485	FALSE	FALSE
EUR	global comorbidity score (i.e., an inverse-normal transformed count of the top 600 phecodes; PMID: 37938835)	sense organs	Aphakia and other disorders of lens	379.3	logistic	66137	102	66035	0.071	0.101	1.073	0.485	FALSE	FALSE
EUR	global comorbidity score (i.e., an inverse-normal transformed count of the top 600 phecodes; PMID: 37938835)	injuries & poisonings	Fracture of humerus	803.1	logistic	65822	704	65118	0.027	0.039	1.027	0.485	FALSE	FALSE
EUR	global comorbidity score (i.e., an inverse-normal transformed count of the top 600 phecodes; PMID: 37938835)	genitourinary	Microscopic hematuria	593.2	logistic	65579	420	65159	-0.035	0.05	0.966	0.485	FALSE	FALSE
EUR	global comorbidity score (i.e., an inverse-normal transformed count of the top 600 phecodes; PMID: 37938835)	circulatory system	Polyarteritis nodosa and allied conditions	446	logistic	65832	584	65248	0.03	0.042	1.03	0.486	FALSE	FALSE
EUR	global comorbidity score (i.e., an inverse-normal transformed count of the top 600 phecodes; PMID: 37938835)	musculoskeletal	Laxity of ligament or hypermobility syndrome	728.2	logistic	65993	154	65839	-0.057	0.082	0.944	0.486	FALSE	FALSE
EUR	global comorbidity score (i.e., an inverse-normal transformed count of the top 600 phecodes; PMID: 37938835)	circulatory system	Other hypertensive complications	401.3	logistic	64627	1725	62902	-0.018	0.026	0.982	0.489	FALSE	FALSE
EUR	global comorbidity score (i.e., an inverse-normal transformed count of the top 600 phecodes; PMID: 37938835)	dermatologic	Systemic lupus erythematosus	695.42	logistic	65901	925	64976	-0.023	0.034	0.977	0.491	FALSE	FALSE
EUR	global comorbidity score (i.e., an inverse-normal transformed count of the top 600 phecodes; PMID: 37938835)	endocrine/metabolic	Precocious sexual development and puberty NEC	259.4	logistic	66120	125	65995	0.063	0.093	1.065	0.494	FALSE	FALSE
EUR	global comorbidity score (i.e., an inverse-normal transformed count of the top 600 phecodes; PMID: 37938835)	hematopoietic	Hemorrhagic disorder due to intrinsic circulating anticoagulants	286.5	logistic	65938	227	65711	0.047	0.068	1.048	0.494	FALSE	FALSE
EUR	global comorbidity score (i.e., an inverse-normal transformed count of the top 600 phecodes; PMID: 37938835)	neurological	Essential tremor	333.1	logistic	65591	720	64871	-0.026	0.039	0.974	0.497	FALSE	FALSE
EUR	global comorbidity score (i.e., an inverse-normal transformed count of the top 600 phecodes; PMID: 37938835)	infectious diseases	Aspergillosis	117.4	logistic	66146	127	66019	0.061	0.091	1.063	0.503	FALSE	FALSE
EUR	global comorbidity score (i.e., an inverse-normal transformed count of the top 600 phecodes; PMID: 37938835)	musculoskeletal	Osteoarthrosis involving more than one site, but not specified as generalized	740.3	logistic	65744	160	65584	-0.055	0.082	0.947	0.503	FALSE	FALSE
EUR	global comorbidity score (i.e., an inverse-normal transformed count of the top 600 phecodes; PMID: 37938835)	sense organs	Retinal detachment with retinal defect	361.1	logistic	66129	223	65906	0.046	0.069	1.047	0.505	FALSE	FALSE
EUR	global comorbidity score (i.e., an inverse-normal transformed count of the top 600 phecodes; PMID: 37938835)	symptoms	Edema	782.3	logistic	60623	6462	54161	0.011	0.016	1.011	0.506	FALSE	FALSE
EUR	global comorbidity score (i.e., an inverse-normal transformed count of the top 600 phecodes; PMID: 37938835)	genitourinary	Ovarian cyst	628	logistic	35621	873	34748	0.023	0.035	1.024	0.507	FALSE	FALSE
EUR	global comorbidity score (i.e., an inverse-normal transformed count of the top 600 phecodes; PMID: 37938835)	endocrine/metabolic	Crystal arthropathies	274.2	logistic	65760	249	65511	-0.044	0.066	0.957	0.509	FALSE	FALSE
EUR	global comorbidity score (i.e., an inverse-normal transformed count of the top 600 phecodes; PMID: 37938835)	circulatory system	Carditis	420	logistic	64281	1786	62495	0.017	0.025	1.017	0.509	FALSE	FALSE
EUR	global comorbidity score (i.e., an inverse-normal transformed count of the top 600 phecodes; PMID: 37938835)	neoplasms	Manlignant and unknown neoplasms of brain and nervous system	191	logistic	65523	929	64594	0.022	0.034	1.022	0.51	FALSE	FALSE
EUR	global comorbidity score (i.e., an inverse-normal transformed count of the top 600 phecodes; PMID: 37938835)	neurological	Muscular dystrophies and other myopathies	359	logistic	65649	1181	64468	-0.02	0.031	0.98	0.511	FALSE	FALSE
EUR	global comorbidity score (i.e., an inverse-normal transformed count of the top 600 phecodes; PMID: 37938835)	digestive	Sialoadenitis	527.2	logistic	65917	144	65773	-0.056	0.085	0.946	0.513	FALSE	FALSE
EUR	global comorbidity score (i.e., an inverse-normal transformed count of the top 600 phecodes; PMID: 37938835)	digestive	Oral aphthae	528.12	logistic	65876	102	65774	-0.066	0.101	0.936	0.514	FALSE	FALSE
EUR	global comorbidity score (i.e., an inverse-normal transformed count of the top 600 phecodes; PMID: 37938835)	sense organs	Perforation of tympanic membrane	384.4	logistic	65915	361	65554	-0.035	0.054	0.966	0.514	FALSE	FALSE
EUR	global comorbidity score (i.e., an inverse-normal transformed count of the top 600 phecodes; PMID: 37938835)	congenital anomalies	Obstructive genitourinary defect	751.3	logistic	65944	181	65763	-0.05	0.076	0.952	0.515	FALSE	FALSE
EUR	global comorbidity score (i.e., an inverse-normal transformed count of the top 600 phecodes; PMID: 37938835)	injuries & poisonings	Poisoning by agents primarily affecting blood constituents	964	logistic	65764	112	65652	0.063	0.097	1.065	0.515	FALSE	FALSE
EUR	global comorbidity score (i.e., an inverse-normal transformed count of the top 600 phecodes; PMID: 37938835)	sense organs	Strabismus (not specified as paralytic)	378.1	logistic	65763	647	65116	-0.027	0.041	0.973	0.515	FALSE	FALSE
EUR	global comorbidity score (i.e., an inverse-normal transformed count of the top 600 phecodes; PMID: 37938835)	endocrine/metabolic	Polyneuropathy in diabetes	250.6	logistic	65114	1952	63162	0.016	0.025	1.016	0.516	FALSE	FALSE
EUR	global comorbidity score (i.e., an inverse-normal transformed count of the top 600 phecodes; PMID: 37938835)	sense organs	Retinal vascular changes and abnomalities	362.4	logistic	65955	348	65607	-0.036	0.055	0.965	0.517	FALSE	FALSE
EUR	global comorbidity score (i.e., an inverse-normal transformed count of the top 600 phecodes; PMID: 37938835)	injuries & poisonings	Open wound of hand except finger(s)	871.1	logistic	65515	249	65266	0.042	0.065	1.043	0.52	FALSE	FALSE
EUR	global comorbidity score (i.e., an inverse-normal transformed count of the top 600 phecodes; PMID: 37938835)	neoplasms	Cancer of other endocrine glands	194	logistic	66036	133	65903	-0.057	0.088	0.945	0.521	FALSE	FALSE
EUR	global comorbidity score (i.e., an inverse-normal transformed count of the top 600 phecodes; PMID: 37938835)	endocrine/metabolic	Insulin pump user	250.3	logistic	64561	3486	61075	0.012	0.019	1.012	0.521	FALSE	FALSE
EUR	global comorbidity score (i.e., an inverse-normal transformed count of the top 600 phecodes; PMID: 37938835)	circulatory system	Aneurysm of other specified artery	442.8	logistic	65907	212	65695	0.045	0.071	1.046	0.521	FALSE	FALSE
EUR	global comorbidity score (i.e., an inverse-normal transformed count of the top 600 phecodes; PMID: 37938835)	genitourinary	Abnormal findings on examination of urine	598	logistic	64799	709	64090	0.026	0.04	1.026	0.524	FALSE	FALSE
EUR	global comorbidity score (i.e., an inverse-normal transformed count of the top 600 phecodes; PMID: 37938835)	musculoskeletal	Pathologic fracture of vertebrae	743.21	logistic	65780	247	65533	-0.042	0.065	0.959	0.524	FALSE	FALSE
EUR	global comorbidity score (i.e., an inverse-normal transformed count of the top 600 phecodes; PMID: 37938835)	genitourinary	Calculus of lower urinary tract	594.2	logistic	66011	172	65839	0.05	0.078	1.051	0.524	FALSE	FALSE
EUR	global comorbidity score (i.e., an inverse-normal transformed count of the top 600 phecodes; PMID: 37938835)	neoplasms	Myeloid leukemia, chronic	204.22	logistic	66095	303	65792	0.037	0.059	1.038	0.525	FALSE	FALSE
EUR	global comorbidity score (i.e., an inverse-normal transformed count of the top 600 phecodes; PMID: 37938835)	musculoskeletal	Ganglion and cyst of synovium, tendon, and bursa	727.4	logistic	65432	620	64812	-0.026	0.041	0.974	0.527	FALSE	FALSE
EUR	global comorbidity score (i.e., an inverse-normal transformed count of the top 600 phecodes; PMID: 37938835)	dermatologic	Impetigo	686.2	logistic	65640	124	65516	0.058	0.092	1.06	0.527	FALSE	FALSE
EUR	global comorbidity score (i.e., an inverse-normal transformed count of the top 600 phecodes; PMID: 37938835)	digestive	Cyst and pseudocyst of pancreas	577.3	logistic	65974	472	65502	-0.03	0.047	0.971	0.528	FALSE	FALSE
EUR	global comorbidity score (i.e., an inverse-normal transformed count of the top 600 phecodes; PMID: 37938835)	genitourinary	Noninflammatory disorders of ovary, fallopian tube, and broad ligament	619.1	logistic	36116	251	35865	-0.041	0.065	0.96	0.529	FALSE	FALSE
EUR	global comorbidity score (i.e., an inverse-normal transformed count of the top 600 phecodes; PMID: 37938835)	injuries & poisonings	Adverse reaction to serum or vaccine	941	logistic	65939	135	65804	0.056	0.089	1.057	0.529	FALSE	FALSE
EUR	global comorbidity score (i.e., an inverse-normal transformed count of the top 600 phecodes; PMID: 37938835)	injuries & poisonings	Fracture of hand or wrist	804	logistic	65381	945	64436	-0.021	0.034	0.979	0.532	FALSE	FALSE
EUR	global comorbidity score (i.e., an inverse-normal transformed count of the top 600 phecodes; PMID: 37938835)	infectious diseases	Intestinal infection	8	logistic	64263	1352	62911	0.018	0.029	1.018	0.54	FALSE	FALSE
EUR	global comorbidity score (i.e., an inverse-normal transformed count of the top 600 phecodes; PMID: 37938835)	mental disorders	Other mental disorder	306	logistic	62887	2664	60223	-0.013	0.022	0.987	0.55	FALSE	FALSE
EUR	global comorbidity score (i.e., an inverse-normal transformed count of the top 600 phecodes; PMID: 37938835)	neoplasms	Other benign neoplasm of connective and other soft tissue	215	logistic	65640	228	65412	-0.04	0.068	0.96	0.55	FALSE	FALSE
EUR	global comorbidity score (i.e., an inverse-normal transformed count of the top 600 phecodes; PMID: 37938835)	endocrine/metabolic	Other disorders of neurohypophysis	253.7	logistic	65919	124	65795	-0.055	0.092	0.947	0.551	FALSE	FALSE
EUR	global comorbidity score (i.e., an inverse-normal transformed count of the top 600 phecodes; PMID: 37938835)	digestive	Primary biliary cirrhosis	571.6	logistic	66110	252	65858	-0.038	0.064	0.963	0.552	FALSE	FALSE
EUR	global comorbidity score (i.e., an inverse-normal transformed count of the top 600 phecodes; PMID: 37938835)	genitourinary	Renal failure NOS	585.2	logistic	65234	935	64299	0.021	0.035	1.021	0.553	FALSE	FALSE
EUR	global comorbidity score (i.e., an inverse-normal transformed count of the top 600 phecodes; PMID: 37938835)	injuries & poisonings	Open wound of foot except toe(s) alone	871.3	logistic	65795	171	65624	0.046	0.079	1.047	0.555	FALSE	FALSE
EUR	global comorbidity score (i.e., an inverse-normal transformed count of the top 600 phecodes; PMID: 37938835)	dermatologic	Carbuncle and furuncle	686.1	logistic	65520	253	65267	-0.038	0.064	0.963	0.555	FALSE	FALSE
EUR	global comorbidity score (i.e., an inverse-normal transformed count of the top 600 phecodes; PMID: 37938835)	sense organs	Mastoiditis & related conditions	381.3	logistic	65968	120	65848	0.055	0.094	1.057	0.555	FALSE	FALSE
EUR	global comorbidity score (i.e., an inverse-normal transformed count of the top 600 phecodes; PMID: 37938835)	mental disorders	Eating disorder	305.2	logistic	65816	490	65326	0.027	0.047	1.028	0.557	FALSE	FALSE
EUR	global comorbidity score (i.e., an inverse-normal transformed count of the top 600 phecodes; PMID: 37938835)	neoplasms	Nodular lymphoma	202.21	logistic	66135	108	66027	-0.058	0.098	0.944	0.558	FALSE	FALSE
EUR	global comorbidity score (i.e., an inverse-normal transformed count of the top 600 phecodes; PMID: 37938835)	genitourinary	Absent or infrequent menstruation	626.11	logistic	35888	538	35350	-0.026	0.045	0.974	0.56	FALSE	FALSE
EUR	global comorbidity score (i.e., an inverse-normal transformed count of the top 600 phecodes; PMID: 37938835)	musculoskeletal	Other unspecified back disorders	724.9	logistic	65750	169	65581	-0.046	0.079	0.955	0.561	FALSE	FALSE
EUR	global comorbidity score (i.e., an inverse-normal transformed count of the top 600 phecodes; PMID: 37938835)	neurological	Nerve root and plexus disorders	353	logistic	65551	388	65163	0.03	0.052	1.031	0.563	FALSE	FALSE
EUR	global comorbidity score (i.e., an inverse-normal transformed count of the top 600 phecodes; PMID: 37938835)	circulatory system	Symptoms involving cardiovascular system	429.3	logistic	62871	1231	61640	-0.018	0.031	0.982	0.564	FALSE	FALSE
EUR	global comorbidity score (i.e., an inverse-normal transformed count of the top 600 phecodes; PMID: 37938835)	sense organs	Cholesteatoma	385.3	logistic	66112	172	65940	0.045	0.078	1.046	0.565	FALSE	FALSE
EUR	global comorbidity score (i.e., an inverse-normal transformed count of the top 600 phecodes; PMID: 37938835)	neurological	Myopathy	359.2	logistic	65680	1120	64560	-0.018	0.032	0.982	0.565	FALSE	FALSE
EUR	global comorbidity score (i.e., an inverse-normal transformed count of the top 600 phecodes; PMID: 37938835)	genitourinary	Chronic Kidney Disease, Stage IV	585.34	logistic	65717	1552	64165	0.016	0.028	1.016	0.568	FALSE	FALSE
EUR	global comorbidity score (i.e., an inverse-normal transformed count of the top 600 phecodes; PMID: 37938835)	endocrine/metabolic	Adrenal hypofunction	255.2	logistic	65465	947	64518	0.019	0.034	1.02	0.571	FALSE	FALSE
EUR	global comorbidity score (i.e., an inverse-normal transformed count of the top 600 phecodes; PMID: 37938835)	neurological	Other cerebral degenerations	331	logistic	64841	1072	63769	-0.018	0.032	0.982	0.572	FALSE	FALSE
EUR	global comorbidity score (i.e., an inverse-normal transformed count of the top 600 phecodes; PMID: 37938835)	hematopoietic	Diseases of spleen	289.5	logistic	65551	301	65250	0.033	0.059	1.034	0.574	FALSE	FALSE
EUR	global comorbidity score (i.e., an inverse-normal transformed count of the top 600 phecodes; PMID: 37938835)	musculoskeletal	Other acquired musculoskeletal deformity	738	logistic	64634	1440	63194	-0.016	0.028	0.985	0.575	FALSE	FALSE
EUR	global comorbidity score (i.e., an inverse-normal transformed count of the top 600 phecodes; PMID: 37938835)	pregnancy complications	Endocrine and metabolic disturbances of fetus and newborn	656.3	logistic	65944	222	65722	0.042	0.076	1.043	0.576	FALSE	FALSE
EUR	global comorbidity score (i.e., an inverse-normal transformed count of the top 600 phecodes; PMID: 37938835)	circulatory system	Nonrheumatic pulmonary valve disorders	395.4	logistic	65592	269	65323	-0.034	0.062	0.966	0.581	FALSE	FALSE
EUR	global comorbidity score (i.e., an inverse-normal transformed count of the top 600 phecodes; PMID: 37938835)	injuries & poisonings	Adverse drug events and drug allergies	979	logistic	63009	1757	61252	0.014	0.026	1.014	0.584	FALSE	FALSE
EUR	global comorbidity score (i.e., an inverse-normal transformed count of the top 600 phecodes; PMID: 37938835)	hematopoietic	Anemia of chronic disease	285.2	logistic	63736	4294	59442	0.01	0.018	1.01	0.586	FALSE	FALSE
EUR	global comorbidity score (i.e., an inverse-normal transformed count of the top 600 phecodes; PMID: 37938835)	symptoms	Facial weakness	772.6	logistic	65633	219	65414	-0.038	0.069	0.963	0.586	FALSE	FALSE
EUR	global comorbidity score (i.e., an inverse-normal transformed count of the top 600 phecodes; PMID: 37938835)	circulatory system	Nonrheumatic mitral valve disorders	395.1	logistic	63002	3538	59464	0.01	0.019	1.01	0.587	FALSE	FALSE
EUR	global comorbidity score (i.e., an inverse-normal transformed count of the top 600 phecodes; PMID: 37938835)	digestive	Gastritis and duodenitis	535	logistic	62646	1724	60922	0.014	0.026	1.014	0.588	FALSE	FALSE
EUR	global comorbidity score (i.e., an inverse-normal transformed count of the top 600 phecodes; PMID: 37938835)	respiratory	Orthopnea	513.32	logistic	65697	110	65587	-0.053	0.098	0.949	0.59	FALSE	FALSE
EUR	global comorbidity score (i.e., an inverse-normal transformed count of the top 600 phecodes; PMID: 37938835)	digestive	Temporomandibular joint disorders	526.4	logistic	65630	308	65322	-0.031	0.058	0.969	0.59	FALSE	FALSE
EUR	global comorbidity score (i.e., an inverse-normal transformed count of the top 600 phecodes; PMID: 37938835)	symptoms	Postprocedural fever	783.1	logistic	65773	102	65671	-0.054	0.101	0.947	0.591	FALSE	FALSE
EUR	global comorbidity score (i.e., an inverse-normal transformed count of the top 600 phecodes; PMID: 37938835)	injuries & poisonings	Fracture of ankle and foot	801	logistic	64943	1681	63262	0.014	0.026	1.014	0.594	FALSE	FALSE
EUR	global comorbidity score (i.e., an inverse-normal transformed count of the top 600 phecodes; PMID: 37938835)	respiratory	Chronic laryngitis	473.1	logistic	65916	188	65728	0.04	0.075	1.041	0.595	FALSE	FALSE
EUR	global comorbidity score (i.e., an inverse-normal transformed count of the top 600 phecodes; PMID: 37938835)	neurological	Complex regional/central pain syndrome	355	logistic	65768	407	65361	0.027	0.051	1.027	0.596	FALSE	FALSE
EUR	global comorbidity score (i.e., an inverse-normal transformed count of the top 600 phecodes; PMID: 37938835)	circulatory system	Atrial flutter	427.22	logistic	65217	2116	63101	0.012	0.024	1.012	0.602	FALSE	FALSE
EUR	global comorbidity score (i.e., an inverse-normal transformed count of the top 600 phecodes; PMID: 37938835)	circulatory system	First degree AV block	426.21	logistic	65606	255	65351	0.033	0.065	1.034	0.606	FALSE	FALSE
EUR	global comorbidity score (i.e., an inverse-normal transformed count of the top 600 phecodes; PMID: 37938835)	injuries & poisonings	Traumatic amputation	872	logistic	66059	173	65886	0.04	0.078	1.041	0.607	FALSE	FALSE
EUR	global comorbidity score (i.e., an inverse-normal transformed count of the top 600 phecodes; PMID: 37938835)	circulatory system	Wegener's granulomatosis	446.4	logistic	66180	154	66026	-0.042	0.082	0.959	0.607	FALSE	FALSE
EUR	global comorbidity score (i.e., an inverse-normal transformed count of the top 600 phecodes; PMID: 37938835)	circulatory system	Hypertrophic obstructive cardiomyopathy	425.11	logistic	66073	216	65857	-0.036	0.07	0.965	0.608	FALSE	FALSE
EUR	global comorbidity score (i.e., an inverse-normal transformed count of the top 600 phecodes; PMID: 37938835)	dermatologic	Sarcoidosis	697	logistic	66084	285	65799	-0.031	0.06	0.97	0.608	FALSE	FALSE
EUR	global comorbidity score (i.e., an inverse-normal transformed count of the top 600 phecodes; PMID: 37938835)	genitourinary	Noninflammatory female genital disorders	619	logistic	34013	1935	32078	-0.013	0.025	0.987	0.609	FALSE	FALSE
EUR	global comorbidity score (i.e., an inverse-normal transformed count of the top 600 phecodes; PMID: 37938835)	neurological	Peripheral autonomic neuropathy	337.1	logistic	65943	132	65811	-0.046	0.089	0.955	0.609	FALSE	FALSE
EUR	global comorbidity score (i.e., an inverse-normal transformed count of the top 600 phecodes; PMID: 37938835)	sense organs	Psychophysical visual disturbances	368.91	logistic	65953	116	65837	0.048	0.095	1.05	0.611	FALSE	FALSE
EUR	global comorbidity score (i.e., an inverse-normal transformed count of the top 600 phecodes; PMID: 37938835)	pregnancy complications	Conditions involving the integument and temperature regulation of fetus and newborn	656.7	logistic	66026	142	65884	0.047	0.092	1.048	0.612	FALSE	FALSE
EUR	global comorbidity score (i.e., an inverse-normal transformed count of the top 600 phecodes; PMID: 37938835)	sense organs	Macular degeneration (senile) of retina NOS	362.29	logistic	65842	395	65447	-0.027	0.054	0.973	0.613	FALSE	FALSE
EUR	global comorbidity score (i.e., an inverse-normal transformed count of the top 600 phecodes; PMID: 37938835)	respiratory	Abnormal results of function study of pulmonary system	514.1	logistic	65796	180	65616	-0.039	0.077	0.962	0.613	FALSE	FALSE
EUR	global comorbidity score (i.e., an inverse-normal transformed count of the top 600 phecodes; PMID: 37938835)	genitourinary	Kidney replaced by transpant	587	logistic	65850	920	64930	-0.017	0.035	0.983	0.62	FALSE	FALSE
EUR	global comorbidity score (i.e., an inverse-normal transformed count of the top 600 phecodes; PMID: 37938835)	neurological	Hemiplegia	342	logistic	65373	647	64726	0.02	0.041	1.02	0.621	FALSE	FALSE
EUR	global comorbidity score (i.e., an inverse-normal transformed count of the top 600 phecodes; PMID: 37938835)	respiratory	Lung transplant	510.2	logistic	66045	207	65838	-0.035	0.072	0.965	0.622	FALSE	FALSE
EUR	global comorbidity score (i.e., an inverse-normal transformed count of the top 600 phecodes; PMID: 37938835)	injuries & poisonings	Complication of amputation stump	874	logistic	66116	161	65955	0.04	0.081	1.041	0.623	FALSE	FALSE
EUR	global comorbidity score (i.e., an inverse-normal transformed count of the top 600 phecodes; PMID: 37938835)	circulatory system	Bundle branch block	426.3	logistic	64850	1336	63514	0.014	0.029	1.014	0.624	FALSE	FALSE
EUR	global comorbidity score (i.e., an inverse-normal transformed count of the top 600 phecodes; PMID: 37938835)	infectious diseases	Gram positive septicemia	38.2	logistic	65742	658	65084	0.02	0.041	1.02	0.631	FALSE	FALSE
EUR	global comorbidity score (i.e., an inverse-normal transformed count of the top 600 phecodes; PMID: 37938835)	congenital anomalies	Congenital anomalies of peripheral vascular system	747.2	logistic	65832	237	65595	-0.032	0.066	0.969	0.631	FALSE	FALSE
EUR	global comorbidity score (i.e., an inverse-normal transformed count of the top 600 phecodes; PMID: 37938835)	congenital anomalies	Cystic kidney disease	751.21	logistic	65327	463	64864	0.023	0.048	1.023	0.635	FALSE	FALSE
EUR	global comorbidity score (i.e., an inverse-normal transformed count of the top 600 phecodes; PMID: 37938835)	respiratory	MRSA pneumonia	480.13	logistic	66103	198	65905	0.035	0.073	1.035	0.636	FALSE	FALSE
EUR	global comorbidity score (i.e., an inverse-normal transformed count of the top 600 phecodes; PMID: 37938835)	genitourinary	Noninflammatory disorders of cervix	619.3	logistic	36344	122	36222	-0.044	0.092	0.957	0.637	FALSE	FALSE
EUR	global comorbidity score (i.e., an inverse-normal transformed count of the top 600 phecodes; PMID: 37938835)	circulatory system	Phlebitis and thrombophlebitis	451	logistic	65278	447	64831	-0.023	0.049	0.977	0.638	FALSE	FALSE
EUR	global comorbidity score (i.e., an inverse-normal transformed count of the top 600 phecodes; PMID: 37938835)	genitourinary	Symptomatic artificial menopause	627.21	logistic	36520	303	36217	-0.027	0.059	0.973	0.641	FALSE	FALSE
EUR	global comorbidity score (i.e., an inverse-normal transformed count of the top 600 phecodes; PMID: 37938835)	genitourinary	Mastodynia	613.5	logistic	65176	930	64246	-0.016	0.034	0.984	0.641	FALSE	FALSE
EUR	global comorbidity score (i.e., an inverse-normal transformed count of the top 600 phecodes; PMID: 37938835)	circulatory system	Cerebral atherosclerosis	433.12	logistic	65610	284	65326	0.028	0.061	1.029	0.644	FALSE	FALSE
EUR	global comorbidity score (i.e., an inverse-normal transformed count of the top 600 phecodes; PMID: 37938835)	dermatologic	Cutaneous lupus erythematosus	695.41	logistic	66074	180	65894	0.035	0.076	1.035	0.649	FALSE	FALSE
EUR	global comorbidity score (i.e., an inverse-normal transformed count of the top 600 phecodes; PMID: 37938835)	sense organs	Eye infection, viral	369.2	logistic	65874	197	65677	-0.033	0.073	0.967	0.65	FALSE	FALSE
EUR	global comorbidity score (i.e., an inverse-normal transformed count of the top 600 phecodes; PMID: 37938835)	neurological	Hereditary and idiopathic peripheral neuropathy	356	logistic	64135	1848	62287	-0.011	0.025	0.989	0.651	FALSE	FALSE
EUR	global comorbidity score (i.e., an inverse-normal transformed count of the top 600 phecodes; PMID: 37938835)	musculoskeletal	Sacroiliitis NEC	715.1	logistic	65748	597	65151	-0.019	0.043	0.981	0.651	FALSE	FALSE
EUR	global comorbidity score (i.e., an inverse-normal transformed count of the top 600 phecodes; PMID: 37938835)	genitourinary	Other disorders of testis	603	logistic	28968	282	28686	-0.028	0.062	0.973	0.654	FALSE	FALSE
EUR	global comorbidity score (i.e., an inverse-normal transformed count of the top 600 phecodes; PMID: 37938835)	musculoskeletal	Arthropathy associated with other disorders classified elsewhere	713	logistic	66025	241	65784	-0.03	0.066	0.971	0.655	FALSE	FALSE
EUR	global comorbidity score (i.e., an inverse-normal transformed count of the top 600 phecodes; PMID: 37938835)	neoplasms	Secondary malignant neoplasm of liver	198.4	logistic	65571	1910	63661	0.011	0.024	1.011	0.655	FALSE	FALSE
EUR	global comorbidity score (i.e., an inverse-normal transformed count of the top 600 phecodes; PMID: 37938835)	symptoms	Symptoms of the muscles	772	logistic	65379	455	64924	-0.022	0.049	0.979	0.655	FALSE	FALSE
EUR	global comorbidity score (i.e., an inverse-normal transformed count of the top 600 phecodes; PMID: 37938835)	endocrine/metabolic	Type 2 diabetes with renal manifestations	250.22	logistic	65305	2131	63174	0.011	0.024	1.011	0.656	FALSE	FALSE
EUR	global comorbidity score (i.e., an inverse-normal transformed count of the top 600 phecodes; PMID: 37938835)	neoplasms	Cancer of other lymphoid, histiocytic tissue	202	logistic	65696	656	65040	0.018	0.04	1.018	0.657	FALSE	FALSE
EUR	global comorbidity score (i.e., an inverse-normal transformed count of the top 600 phecodes; PMID: 37938835)	hematopoietic	Abnormality of red blood cells	289.9	logistic	65724	208	65516	-0.031	0.071	0.969	0.66	FALSE	FALSE
EUR	global comorbidity score (i.e., an inverse-normal transformed count of the top 600 phecodes; PMID: 37938835)	injuries & poisonings	Concussion	817	logistic	65519	130	65389	-0.039	0.089	0.962	0.66	FALSE	FALSE
EUR	global comorbidity score (i.e., an inverse-normal transformed count of the top 600 phecodes; PMID: 37938835)	genitourinary	Bladder neck obstruction	596.1	logistic	65901	189	65712	-0.033	0.075	0.968	0.661	FALSE	FALSE
EUR	global comorbidity score (i.e., an inverse-normal transformed count of the top 600 phecodes; PMID: 37938835)	digestive	Diseases and other conditions of the tongue	529	logistic	65676	234	65442	0.029	0.067	1.03	0.663	FALSE	FALSE
EUR	global comorbidity score (i.e., an inverse-normal transformed count of the top 600 phecodes; PMID: 37938835)	neurological	Disorders of other cranial nerves	352	logistic	65327	786	64541	-0.016	0.037	0.984	0.663	FALSE	FALSE
EUR	global comorbidity score (i.e., an inverse-normal transformed count of the top 600 phecodes; PMID: 37938835)	endocrine/metabolic	Exophthalmos	242.3	logistic	66015	120	65895	-0.04	0.093	0.961	0.667	FALSE	FALSE
EUR	global comorbidity score (i.e., an inverse-normal transformed count of the top 600 phecodes; PMID: 37938835)	respiratory	Other alveolar and parietoalveolar pneumonopathy	504	logistic	65819	593	65226	-0.018	0.042	0.982	0.667	FALSE	FALSE
EUR	global comorbidity score (i.e., an inverse-normal transformed count of the top 600 phecodes; PMID: 37938835)	endocrine/metabolic	Hyperglyceridemia	272.12	logistic	65434	647	64787	0.017	0.041	1.018	0.668	FALSE	FALSE
EUR	global comorbidity score (i.e., an inverse-normal transformed count of the top 600 phecodes; PMID: 37938835)	musculoskeletal	Pathological, developmental or recurrent dislocation	742.2	logistic	65981	107	65874	-0.042	0.099	0.959	0.669	FALSE	FALSE
EUR	global comorbidity score (i.e., an inverse-normal transformed count of the top 600 phecodes; PMID: 37938835)	digestive	Duodenitis	535.6	logistic	65520	226	65294	0.029	0.068	1.029	0.67	FALSE	FALSE
EUR	global comorbidity score (i.e., an inverse-normal transformed count of the top 600 phecodes; PMID: 37938835)	neoplasms	Malignant neoplasm of small intestine, including duodenum	159.2	logistic	65996	264	65732	-0.027	0.063	0.974	0.671	FALSE	FALSE
EUR	global comorbidity score (i.e., an inverse-normal transformed count of the top 600 phecodes; PMID: 37938835)	endocrine/metabolic	Disorders of calcium/phosphorus metabolism	275.5	logistic	63859	1861	61998	0.011	0.025	1.011	0.672	FALSE	FALSE
EUR	global comorbidity score (i.e., an inverse-normal transformed count of the top 600 phecodes; PMID: 37938835)	symptoms	Nonspecific findings on examination of blood	790	logistic	65082	482	64600	-0.02	0.047	0.98	0.672	FALSE	FALSE
EUR	global comorbidity score (i.e., an inverse-normal transformed count of the top 600 phecodes; PMID: 37938835)	genitourinary	Hypertrophy of female genital organs	623	logistic	36453	151	36302	-0.035	0.083	0.966	0.674	FALSE	FALSE
EUR	global comorbidity score (i.e., an inverse-normal transformed count of the top 600 phecodes; PMID: 37938835)	sense organs	Scleritis and episcleritis	379.1	logistic	66060	156	65904	-0.034	0.082	0.966	0.676	FALSE	FALSE
EUR	global comorbidity score (i.e., an inverse-normal transformed count of the top 600 phecodes; PMID: 37938835)	neurological	Cerebral edema and compression of brain	348.2	logistic	65306	1107	64199	0.013	0.031	1.013	0.68	FALSE	FALSE
EUR	global comorbidity score (i.e., an inverse-normal transformed count of the top 600 phecodes; PMID: 37938835)	injuries & poisonings	Adrenal cortical steroids causing adverse effects in therapeutic use	962.1	logistic	65696	180	65516	0.031	0.077	1.032	0.682	FALSE	FALSE
EUR	global comorbidity score (i.e., an inverse-normal transformed count of the top 600 phecodes; PMID: 37938835)	circulatory system	Heart transplant/surgery	429.1	logistic	65415	771	64644	-0.016	0.039	0.984	0.683	FALSE	FALSE
EUR	global comorbidity score (i.e., an inverse-normal transformed count of the top 600 phecodes; PMID: 37938835)	digestive	Atrophic gastritis	535.2	logistic	64290	618	63672	-0.017	0.042	0.983	0.685	FALSE	FALSE
EUR	global comorbidity score (i.e., an inverse-normal transformed count of the top 600 phecodes; PMID: 37938835)	digestive	Other disorders of intestine	569	logistic	62050	3468	58582	0.008	0.019	1.008	0.685	FALSE	FALSE
EUR	global comorbidity score (i.e., an inverse-normal transformed count of the top 600 phecodes; PMID: 37938835)	circulatory system	Stricture of artery	447.1	logistic	65675	192	65483	-0.03	0.074	0.971	0.688	FALSE	FALSE
EUR	global comorbidity score (i.e., an inverse-normal transformed count of the top 600 phecodes; PMID: 37938835)	genitourinary	Vaginitis and vulvovaginitis	614.52	logistic	35288	759	34529	-0.015	0.038	0.985	0.69	FALSE	FALSE
EUR	global comorbidity score (i.e., an inverse-normal transformed count of the top 600 phecodes; PMID: 37938835)	mental disorders	Sexual and gender identity disorders	302	logistic	65567	314	65253	-0.023	0.058	0.977	0.691	FALSE	FALSE
EUR	global comorbidity score (i.e., an inverse-normal transformed count of the top 600 phecodes; PMID: 37938835)	musculoskeletal	Ankylosing spondylitis	715.2	logistic	66105	144	65961	-0.034	0.085	0.967	0.693	FALSE	FALSE
EUR	global comorbidity score (i.e., an inverse-normal transformed count of the top 600 phecodes; PMID: 37938835)	endocrine/metabolic	Delayed milestones	264.3	logistic	65826	646	65180	-0.019	0.047	0.982	0.694	FALSE	FALSE
EUR	global comorbidity score (i.e., an inverse-normal transformed count of the top 600 phecodes; PMID: 37938835)	circulatory system	Deep vein thrombosis [DVT]	452.2	logistic	65243	2051	63192	0.009	0.024	1.009	0.696	FALSE	FALSE
EUR	global comorbidity score (i.e., an inverse-normal transformed count of the top 600 phecodes; PMID: 37938835)	musculoskeletal	Other disorders of soft tissues	729	logistic	63156	1482	61674	0.011	0.029	1.011	0.7	FALSE	FALSE
EUR	global comorbidity score (i.e., an inverse-normal transformed count of the top 600 phecodes; PMID: 37938835)	hematopoietic	Anemia in neoplastic disease	285.22	logistic	65038	2247	62791	0.009	0.022	1.009	0.704	FALSE	FALSE
EUR	global comorbidity score (i.e., an inverse-normal transformed count of the top 600 phecodes; PMID: 37938835)	pregnancy complications	Antepartum hemorrhage, abruptio placentae, and placenta previa	635.2	logistic	36475	241	36234	0.025	0.066	1.025	0.705	FALSE	FALSE
EUR	global comorbidity score (i.e., an inverse-normal transformed count of the top 600 phecodes; PMID: 37938835)	mental disorders	Aphasia/speech disturbance	292.1	logistic	64579	1531	63048	-0.01	0.027	0.99	0.706	FALSE	FALSE
EUR	global comorbidity score (i.e., an inverse-normal transformed count of the top 600 phecodes; PMID: 37938835)	neoplasms	Cancer of connective tissue	170.2	logistic	65696	610	65086	-0.016	0.041	0.984	0.706	FALSE	FALSE
EUR	global comorbidity score (i.e., an inverse-normal transformed count of the top 600 phecodes; PMID: 37938835)	circulatory system	Abnormal heart sounds	396	logistic	63900	1627	62273	-0.01	0.026	0.99	0.707	FALSE	FALSE
EUR	global comorbidity score (i.e., an inverse-normal transformed count of the top 600 phecodes; PMID: 37938835)	injuries & poisonings	Fracture of radius and ulna	803.2	logistic	65688	1335	64353	-0.011	0.028	0.989	0.707	FALSE	FALSE
EUR	global comorbidity score (i.e., an inverse-normal transformed count of the top 600 phecodes; PMID: 37938835)	musculoskeletal	Other inflammatory spondylopathies	715	logistic	65330	853	64477	-0.013	0.036	0.987	0.711	FALSE	FALSE
EUR	global comorbidity score (i.e., an inverse-normal transformed count of the top 600 phecodes; PMID: 37938835)	neurological	Degenerative disease of the spinal cord	334	logistic	65436	803	64633	-0.013	0.036	0.987	0.711	FALSE	FALSE
EUR	global comorbidity score (i.e., an inverse-normal transformed count of the top 600 phecodes; PMID: 37938835)	pregnancy complications	Preeclampsia and eclampsia	642.1	logistic	36661	322	36339	0.021	0.057	1.021	0.712	FALSE	FALSE
EUR	global comorbidity score (i.e., an inverse-normal transformed count of the top 600 phecodes; PMID: 37938835)	endocrine/metabolic	Other disorders of lipoid metabolism	277.5	logistic	65740	254	65486	-0.024	0.064	0.977	0.712	FALSE	FALSE
EUR	global comorbidity score (i.e., an inverse-normal transformed count of the top 600 phecodes; PMID: 37938835)	neoplasms	Malignant neoplasm of uterus	182	logistic	36602	492	36110	-0.017	0.046	0.983	0.715	FALSE	FALSE
EUR	global comorbidity score (i.e., an inverse-normal transformed count of the top 600 phecodes; PMID: 37938835)	digestive	Disorders of esophageal motility	530.5	logistic	65706	309	65397	0.021	0.059	1.022	0.716	FALSE	FALSE
EUR	global comorbidity score (i.e., an inverse-normal transformed count of the top 600 phecodes; PMID: 37938835)	neurological	Hydrocephalus	331.1	logistic	65917	771	65146	0.014	0.037	1.014	0.716	FALSE	FALSE
EUR	global comorbidity score (i.e., an inverse-normal transformed count of the top 600 phecodes; PMID: 37938835)	respiratory	Apnea	513.31	logistic	65846	193	65653	0.028	0.076	1.028	0.717	FALSE	FALSE
EUR	global comorbidity score (i.e., an inverse-normal transformed count of the top 600 phecodes; PMID: 37938835)	neurological	Nerve plexus lesions	353.1	logistic	66043	148	65895	0.03	0.084	1.031	0.718	FALSE	FALSE
EUR	global comorbidity score (i.e., an inverse-normal transformed count of the top 600 phecodes; PMID: 37938835)	genitourinary	Urethral stricture (not specified as infectious)	597.1	logistic	66022	217	65805	0.025	0.069	1.025	0.719	FALSE	FALSE
EUR	global comorbidity score (i.e., an inverse-normal transformed count of the top 600 phecodes; PMID: 37938835)	pregnancy complications	Hypertension complicating pregnancy, childbirth, and the puerperium	642	logistic	36571	673	35898	0.014	0.04	1.014	0.72	FALSE	FALSE
EUR	global comorbidity score (i.e., an inverse-normal transformed count of the top 600 phecodes; PMID: 37938835)	endocrine/metabolic	Other specified disorders of plasma protein metabolism	270.38	logistic	65620	262	65358	0.023	0.065	1.023	0.722	FALSE	FALSE
EUR	global comorbidity score (i.e., an inverse-normal transformed count of the top 600 phecodes; PMID: 37938835)	neoplasms	Malignant neoplasm of ovary and other uterine adnexa	184.1	logistic	36543	531	36012	0.016	0.045	1.016	0.722	FALSE	FALSE
EUR	global comorbidity score (i.e., an inverse-normal transformed count of the top 600 phecodes; PMID: 37938835)	neurological	Other and unspecified disorders of the nervous system	349	logistic	65407	474	64933	0.017	0.047	1.017	0.724	FALSE	FALSE
EUR	global comorbidity score (i.e., an inverse-normal transformed count of the top 600 phecodes; PMID: 37938835)	digestive	Other disorders of biliary tract	575.8	logistic	65100	839	64261	0.013	0.036	1.013	0.724	FALSE	FALSE
EUR	global comorbidity score (i.e., an inverse-normal transformed count of the top 600 phecodes; PMID: 37938835)	musculoskeletal	Osteitis deformans and osteopathies associated with other disorders classified elsewhere	731	logistic	65870	222	65648	0.024	0.069	1.024	0.727	FALSE	FALSE
EUR	global comorbidity score (i.e., an inverse-normal transformed count of the top 600 phecodes; PMID: 37938835)	neoplasms	Benign neoplasm of lip, oral cavity, and pharynx	210	logistic	65832	232	65600	-0.023	0.067	0.977	0.729	FALSE	FALSE
EUR	global comorbidity score (i.e., an inverse-normal transformed count of the top 600 phecodes; PMID: 37938835)	congenital anomalies	Congenital musculoskeletal deformities of spine	754	logistic	65720	186	65534	-0.026	0.075	0.974	0.729	FALSE	FALSE
EUR	global comorbidity score (i.e., an inverse-normal transformed count of the top 600 phecodes; PMID: 37938835)	sense organs	Other disorders of ear	388	logistic	65889	139	65750	-0.03	0.087	0.97	0.729	FALSE	FALSE
EUR	global comorbidity score (i.e., an inverse-normal transformed count of the top 600 phecodes; PMID: 37938835)	circulatory system	Abnormal electrocardiogram [ECG] [EKG]	426.7	logistic	63236	1455	61781	-0.009	0.028	0.991	0.734	FALSE	FALSE
EUR	global comorbidity score (i.e., an inverse-normal transformed count of the top 600 phecodes; PMID: 37938835)	congenital anomalies	Congenital anomalies of limbs	755	logistic	65596	480	65116	0.017	0.049	1.017	0.734	FALSE	FALSE
EUR	global comorbidity score (i.e., an inverse-normal transformed count of the top 600 phecodes; PMID: 37938835)	genitourinary	Hematuria	593	logistic	62799	3352	59447	-0.006	0.019	0.994	0.736	FALSE	FALSE
EUR	global comorbidity score (i.e., an inverse-normal transformed count of the top 600 phecodes; PMID: 37938835)	dermatologic	Chronic ulcer of leg or foot	707.2	logistic	65518	1053	64465	0.011	0.033	1.011	0.736	FALSE	FALSE
EUR	global comorbidity score (i.e., an inverse-normal transformed count of the top 600 phecodes; PMID: 37938835)	genitourinary	Pain and other symptoms associated with female genital organs	625	logistic	34858	1275	33583	0.01	0.029	1.01	0.737	FALSE	FALSE
EUR	global comorbidity score (i.e., an inverse-normal transformed count of the top 600 phecodes; PMID: 37938835)	genitourinary	Anatomical abnormatilies of kidney and ureters	586.1	logistic	65950	280	65670	0.021	0.063	1.021	0.737	FALSE	FALSE
EUR	global comorbidity score (i.e., an inverse-normal transformed count of the top 600 phecodes; PMID: 37938835)	dermatologic	Superficial cellulitis and abscess	681	logistic	61523	5509	56014	0.005	0.016	1.005	0.739	FALSE	FALSE
EUR	global comorbidity score (i.e., an inverse-normal transformed count of the top 600 phecodes; PMID: 37938835)	circulatory system	Disease of tricuspid valve	394.7	logistic	64189	1150	63039	-0.01	0.031	0.99	0.74	FALSE	FALSE
EUR	global comorbidity score (i.e., an inverse-normal transformed count of the top 600 phecodes; PMID: 37938835)	pregnancy complications	Perinatal disorders of digestive system	656.6	logistic	66075	136	65939	0.032	0.097	1.033	0.742	FALSE	FALSE
EUR	global comorbidity score (i.e., an inverse-normal transformed count of the top 600 phecodes; PMID: 37938835)	genitourinary	Stricture/obstruction of ureter	586.4	logistic	65481	945	64536	-0.011	0.034	0.989	0.743	FALSE	FALSE
EUR	global comorbidity score (i.e., an inverse-normal transformed count of the top 600 phecodes; PMID: 37938835)	digestive	Disorders of function of stomach	536	logistic	63574	1741	61833	0.009	0.026	1.009	0.743	FALSE	FALSE
EUR	global comorbidity score (i.e., an inverse-normal transformed count of the top 600 phecodes; PMID: 37938835)	genitourinary	Proliferative glomerulonephritis	580.11	logistic	66064	111	65953	-0.031	0.096	0.969	0.744	FALSE	FALSE
EUR	global comorbidity score (i.e., an inverse-normal transformed count of the top 600 phecodes; PMID: 37938835)	neoplasms	Reticulosarcoma	202.22	logistic	66136	129	66007	-0.029	0.09	0.971	0.746	FALSE	FALSE
EUR	global comorbidity score (i.e., an inverse-normal transformed count of the top 600 phecodes; PMID: 37938835)	musculoskeletal	Curvature of spine	737	logistic	64983	1473	63510	0.009	0.028	1.009	0.749	FALSE	FALSE
EUR	global comorbidity score (i.e., an inverse-normal transformed count of the top 600 phecodes; PMID: 37938835)	symptoms	Muscular wasting and disuse atrophy	772.1	logistic	65943	104	65839	0.032	0.101	1.033	0.749	FALSE	FALSE
EUR	global comorbidity score (i.e., an inverse-normal transformed count of the top 600 phecodes; PMID: 37938835)	sense organs	Labyrinthitis	386.3	logistic	66012	101	65911	0.032	0.102	1.032	0.755	FALSE	FALSE
EUR	global comorbidity score (i.e., an inverse-normal transformed count of the top 600 phecodes; PMID: 37938835)	circulatory system	Other specified cardiac dysrhythmias	427.3	logistic	62679	3581	59098	-0.006	0.019	0.994	0.755	FALSE	FALSE
EUR	global comorbidity score (i.e., an inverse-normal transformed count of the top 600 phecodes; PMID: 37938835)	circulatory system	Aneurysm and dissection of heart	411.41	logistic	65918	122	65796	0.029	0.092	1.029	0.757	FALSE	FALSE
EUR	global comorbidity score (i.e., an inverse-normal transformed count of the top 600 phecodes; PMID: 37938835)	endocrine/metabolic	Hypercalcemia	275.6	logistic	65401	1044	64357	-0.01	0.032	0.99	0.76	FALSE	FALSE
EUR	global comorbidity score (i.e., an inverse-normal transformed count of the top 600 phecodes; PMID: 37938835)	pregnancy complications	Abnormality in fetal heart rate or rhythm	655.1	logistic	36224	721	35503	0.012	0.039	1.012	0.763	FALSE	FALSE
EUR	global comorbidity score (i.e., an inverse-normal transformed count of the top 600 phecodes; PMID: 37938835)	neoplasms	Cancer of brain and nervous system	191.1	logistic	65670	719	64951	-0.011	0.038	0.989	0.765	FALSE	FALSE
EUR	global comorbidity score (i.e., an inverse-normal transformed count of the top 600 phecodes; PMID: 37938835)	dermatologic	Abnormal granulation tissue	701.5	logistic	65493	140	65353	-0.025	0.087	0.975	0.771	FALSE	FALSE
EUR	global comorbidity score (i.e., an inverse-normal transformed count of the top 600 phecodes; PMID: 37938835)	respiratory	Cystic fibrosis	499	logistic	66125	234	65891	-0.019	0.067	0.981	0.772	FALSE	FALSE
EUR	global comorbidity score (i.e., an inverse-normal transformed count of the top 600 phecodes; PMID: 37938835)	respiratory	Voice disturbance	473.4	logistic	64891	1688	63203	-0.007	0.026	0.993	0.774	FALSE	FALSE
EUR	global comorbidity score (i.e., an inverse-normal transformed count of the top 600 phecodes; PMID: 37938835)	musculoskeletal	Pathologic fracture	743.2	logistic	65175	939	64236	0.01	0.034	1.01	0.774	FALSE	FALSE
EUR	global comorbidity score (i.e., an inverse-normal transformed count of the top 600 phecodes; PMID: 37938835)	dermatologic	Dyshidrosis	705.1	logistic	65931	128	65803	-0.025	0.091	0.975	0.784	FALSE	FALSE
EUR	global comorbidity score (i.e., an inverse-normal transformed count of the top 600 phecodes; PMID: 37938835)	infectious diseases	Chronic hepatitis	70.4	logistic	65789	356	65433	-0.015	0.054	0.986	0.787	FALSE	FALSE
EUR	global comorbidity score (i.e., an inverse-normal transformed count of the top 600 phecodes; PMID: 37938835)	hematopoietic	Encounter for long-term (current) use of anticoagulants	286.2	logistic	63500	5439	58061	0.004	0.016	1.004	0.788	FALSE	FALSE
EUR	global comorbidity score (i.e., an inverse-normal transformed count of the top 600 phecodes; PMID: 37938835)	genitourinary	Other signs and symptoms in breast	613.7	logistic	65364	390	64974	-0.014	0.052	0.986	0.791	FALSE	FALSE
EUR	global comorbidity score (i.e., an inverse-normal transformed count of the top 600 phecodes; PMID: 37938835)	injuries & poisonings	Fracture of patella	800.4	logistic	65964	301	65663	0.015	0.059	1.015	0.795	FALSE	FALSE
EUR	global comorbidity score (i.e., an inverse-normal transformed count of the top 600 phecodes; PMID: 37938835)	congenital anomalies	Other specified congenital anomalies of kidney	751.22	logistic	65985	254	65731	-0.016	0.064	0.984	0.799	FALSE	FALSE
EUR	global comorbidity score (i.e., an inverse-normal transformed count of the top 600 phecodes; PMID: 37938835)	endocrine/metabolic	Localized adiposity	278.3	logistic	65938	219	65719	0.018	0.069	1.018	0.799	FALSE	FALSE
EUR	global comorbidity score (i.e., an inverse-normal transformed count of the top 600 phecodes; PMID: 37938835)	genitourinary	Urinary incontinence	599.4	logistic	63818	2768	61050	0.005	0.021	1.005	0.804	FALSE	FALSE
EUR	global comorbidity score (i.e., an inverse-normal transformed count of the top 600 phecodes; PMID: 37938835)	neoplasms	Malignant neoplasm of retroperitoneum and peritoneum	159.4	logistic	66021	196	65825	-0.018	0.073	0.982	0.805	FALSE	FALSE
EUR	global comorbidity score (i.e., an inverse-normal transformed count of the top 600 phecodes; PMID: 37938835)	musculoskeletal	Kyphoscoliosis and scoliosis	737.3	logistic	65246	1265	63981	0.007	0.03	1.007	0.806	FALSE	FALSE
EUR	global comorbidity score (i.e., an inverse-normal transformed count of the top 600 phecodes; PMID: 37938835)	circulatory system	Acute pericarditis	420.21	logistic	65897	171	65726	0.019	0.078	1.019	0.807	FALSE	FALSE
EUR	global comorbidity score (i.e., an inverse-normal transformed count of the top 600 phecodes; PMID: 37938835)	digestive	Hepatomegaly	573.3	logistic	65540	342	65198	0.014	0.056	1.014	0.807	FALSE	FALSE
EUR	global comorbidity score (i.e., an inverse-normal transformed count of the top 600 phecodes; PMID: 37938835)	neoplasms	Cancer of of nasal cavities	149.9	logistic	66103	158	65945	0.02	0.081	1.02	0.808	FALSE	FALSE
EUR	global comorbidity score (i.e., an inverse-normal transformed count of the top 600 phecodes; PMID: 37938835)	infectious diseases	Herpes zoster with nervous system complications	53.1	logistic	65995	178	65817	-0.019	0.077	0.982	0.809	FALSE	FALSE
EUR	global comorbidity score (i.e., an inverse-normal transformed count of the top 600 phecodes; PMID: 37938835)	musculoskeletal	Displacement of intervertebral disc	722.1	logistic	64690	1220	63470	-0.007	0.03	0.993	0.809	FALSE	FALSE
EUR	global comorbidity score (i.e., an inverse-normal transformed count of the top 600 phecodes; PMID: 37938835)	circulatory system	Primary pulmonary hypertension	415.21	logistic	65730	412	65318	0.012	0.05	1.012	0.81	FALSE	FALSE
EUR	global comorbidity score (i.e., an inverse-normal transformed count of the top 600 phecodes; PMID: 37938835)	sense organs	Primary angle-closure glaucoma	365.2	logistic	66095	225	65870	0.016	0.069	1.016	0.812	FALSE	FALSE
EUR	global comorbidity score (i.e., an inverse-normal transformed count of the top 600 phecodes; PMID: 37938835)	musculoskeletal	Pathologic fracture of femur	743.22	logistic	65996	178	65818	-0.018	0.077	0.982	0.813	FALSE	FALSE
EUR	global comorbidity score (i.e., an inverse-normal transformed count of the top 600 phecodes; PMID: 37938835)	hematopoietic	Myelofibrosis	289.1	logistic	66140	136	66004	0.021	0.088	1.021	0.815	FALSE	FALSE
EUR	global comorbidity score (i.e., an inverse-normal transformed count of the top 600 phecodes; PMID: 37938835)	neoplasms	Myeloid leukemia, acute	204.21	logistic	66008	666	65342	-0.009	0.04	0.991	0.816	FALSE	FALSE
EUR	global comorbidity score (i.e., an inverse-normal transformed count of the top 600 phecodes; PMID: 37938835)	circulatory system	Late effects of cerebrovascular disease	433.8	logistic	65283	1183	64100	0.007	0.03	1.007	0.818	FALSE	FALSE
EUR	global comorbidity score (i.e., an inverse-normal transformed count of the top 600 phecodes; PMID: 37938835)	genitourinary	Nephritis and nephropathy with pathological lesion	580.32	logistic	65763	311	65452	-0.013	0.058	0.987	0.818	FALSE	FALSE
EUR	global comorbidity score (i.e., an inverse-normal transformed count of the top 600 phecodes; PMID: 37938835)	digestive	Cholelithiasis and cholecystitis	574	logistic	64307	2550	61757	0.005	0.021	1.005	0.822	FALSE	FALSE
EUR	global comorbidity score (i.e., an inverse-normal transformed count of the top 600 phecodes; PMID: 37938835)	digestive	Other disorders of liver	573	logistic	63269	1887	61382	0.006	0.025	1.006	0.822	FALSE	FALSE
EUR	global comorbidity score (i.e., an inverse-normal transformed count of the top 600 phecodes; PMID: 37938835)	genitourinary	Abnormal results of function study of kidney	589	logistic	65604	225	65379	-0.015	0.069	0.985	0.822	FALSE	FALSE
EUR	global comorbidity score (i.e., an inverse-normal transformed count of the top 600 phecodes; PMID: 37938835)	circulatory system	Other disorders of arteries and arterioles	447	logistic	64155	1476	62679	-0.006	0.028	0.994	0.83	FALSE	FALSE
EUR	global comorbidity score (i.e., an inverse-normal transformed count of the top 600 phecodes; PMID: 37938835)	infectious diseases	Viremia, NOS	79.9	logistic	64991	246	64745	-0.014	0.067	0.986	0.83	FALSE	FALSE
EUR	global comorbidity score (i.e., an inverse-normal transformed count of the top 600 phecodes; PMID: 37938835)	circulatory system	Abnormal function study of cardiovascular system	429.2	logistic	64076	824	63252	-0.008	0.036	0.992	0.83	FALSE	FALSE
EUR	global comorbidity score (i.e., an inverse-normal transformed count of the top 600 phecodes; PMID: 37938835)	dermatologic	Cellulitis and abscess of face/neck	681.2	logistic	65529	451	65078	0.01	0.048	1.01	0.832	FALSE	FALSE
EUR	global comorbidity score (i.e., an inverse-normal transformed count of the top 600 phecodes; PMID: 37938835)	circulatory system	Other specified peripheral vascular diseases	443.8	logistic	65845	144	65701	0.018	0.085	1.018	0.837	FALSE	FALSE
EUR	global comorbidity score (i.e., an inverse-normal transformed count of the top 600 phecodes; PMID: 37938835)	sense organs	Disorders of iris and ciliary body	379.5	logistic	66016	181	65835	0.016	0.077	1.016	0.838	FALSE	FALSE
EUR	global comorbidity score (i.e., an inverse-normal transformed count of the top 600 phecodes; PMID: 37938835)	hematopoietic	Congenital coagulation defects	286.1	logistic	66020	249	65771	-0.013	0.064	0.987	0.839	FALSE	FALSE
EUR	global comorbidity score (i.e., an inverse-normal transformed count of the top 600 phecodes; PMID: 37938835)	dermatologic	Unspecified erythematous condition	695.9	logistic	65137	259	64878	-0.013	0.064	0.987	0.843	FALSE	FALSE
EUR	global comorbidity score (i.e., an inverse-normal transformed count of the top 600 phecodes; PMID: 37938835)	neoplasms	Cancer of intrathoracic organs	164	logistic	66047	126	65921	0.017	0.091	1.017	0.85	FALSE	FALSE
EUR	global comorbidity score (i.e., an inverse-normal transformed count of the top 600 phecodes; PMID: 37938835)	musculoskeletal	Rheumatoid arthritis and other inflammatory polyarthropathies	714	logistic	64996	2548	62448	-0.004	0.021	0.996	0.85	FALSE	FALSE
EUR	global comorbidity score (i.e., an inverse-normal transformed count of the top 600 phecodes; PMID: 37938835)	digestive	Inflammatory conditions of jaw	526.5	logistic	66072	111	65961	0.018	0.097	1.019	0.85	FALSE	FALSE
EUR	global comorbidity score (i.e., an inverse-normal transformed count of the top 600 phecodes; PMID: 37938835)	genitourinary	Abnormal Papanicolaou smear of cervix and cervical HPV	792	logistic	35773	1422	34351	0.005	0.028	1.005	0.853	FALSE	FALSE
EUR	global comorbidity score (i.e., an inverse-normal transformed count of the top 600 phecodes; PMID: 37938835)	respiratory	Pneumococcal pneumonia	480.11	logistic	65453	463	64990	0.009	0.049	1.009	0.857	FALSE	FALSE
EUR	global comorbidity score (i.e., an inverse-normal transformed count of the top 600 phecodes; PMID: 37938835)	genitourinary	Renal sclerosis, NOS	580.4	logistic	65600	182	65418	0.014	0.077	1.014	0.859	FALSE	FALSE
EUR	global comorbidity score (i.e., an inverse-normal transformed count of the top 600 phecodes; PMID: 37938835)	digestive	Jaundice (not of newborn)	573.5	logistic	65437	790	64647	-0.006	0.037	0.994	0.86	FALSE	FALSE
EUR	global comorbidity score (i.e., an inverse-normal transformed count of the top 600 phecodes; PMID: 37938835)	digestive	Dyspepsia and other specified disorders of function of stomach	536.8	logistic	64072	681	63391	-0.007	0.04	0.993	0.86	FALSE	FALSE
EUR	global comorbidity score (i.e., an inverse-normal transformed count of the top 600 phecodes; PMID: 37938835)	digestive	Acute and subacute necrosis of liver	573.4	logistic	65530	366	65164	-0.009	0.054	0.991	0.86	FALSE	FALSE
EUR	global comorbidity score (i.e., an inverse-normal transformed count of the top 600 phecodes; PMID: 37938835)	injuries & poisonings	Adverse effects of sedatives or other central nervous system depressants and anesthetics	967	logistic	65520	186	65334	0.013	0.075	1.013	0.86	FALSE	FALSE
EUR	global comorbidity score (i.e., an inverse-normal transformed count of the top 600 phecodes; PMID: 37938835)	neoplasms	Myeloid leukemia	204.2	logistic	66005	786	65219	0.006	0.037	1.006	0.862	FALSE	FALSE
EUR	global comorbidity score (i.e., an inverse-normal transformed count of the top 600 phecodes; PMID: 37938835)	pregnancy complications	Other perinatal conditions of fetus or newborn	656	logistic	65491	1012	64479	0.007	0.041	1.007	0.863	FALSE	FALSE
EUR	global comorbidity score (i.e., an inverse-normal transformed count of the top 600 phecodes; PMID: 37938835)	respiratory	Diseases of the larynx and vocal cords	473	logistic	64642	2298	62344	-0.004	0.022	0.996	0.867	FALSE	FALSE
EUR	global comorbidity score (i.e., an inverse-normal transformed count of the top 600 phecodes; PMID: 37938835)	digestive	Diseases of lips	528.5	logistic	65813	123	65690	0.015	0.093	1.016	0.868	FALSE	FALSE
EUR	global comorbidity score (i.e., an inverse-normal transformed count of the top 600 phecodes; PMID: 37938835)	digestive	Abdominal hernia	550	logistic	61995	5150	56845	-0.003	0.016	0.997	0.87	FALSE	FALSE
EUR	global comorbidity score (i.e., an inverse-normal transformed count of the top 600 phecodes; PMID: 37938835)	hematopoietic	Iron deficiency anemia secondary to blood loss (chronic)	280.2	logistic	64777	1214	63563	-0.005	0.031	0.995	0.87	FALSE	FALSE
EUR	global comorbidity score (i.e., an inverse-normal transformed count of the top 600 phecodes; PMID: 37938835)	sense organs	Corneal opacity	364.1	logistic	65958	212	65746	-0.011	0.07	0.989	0.871	FALSE	FALSE
EUR	global comorbidity score (i.e., an inverse-normal transformed count of the top 600 phecodes; PMID: 37938835)	digestive	Obstruction of bile duct	575.2	logistic	65870	524	65346	-0.007	0.045	0.993	0.874	FALSE	FALSE
EUR	global comorbidity score (i.e., an inverse-normal transformed count of the top 600 phecodes; PMID: 37938835)	circulatory system	Arteritis NOS	446.9	logistic	66003	243	65760	-0.01	0.066	0.99	0.875	FALSE	FALSE
EUR	global comorbidity score (i.e., an inverse-normal transformed count of the top 600 phecodes; PMID: 37938835)	congenital anomalies	Spina bifida	752.11	logistic	66124	181	65943	0.012	0.076	1.012	0.878	FALSE	FALSE
EUR	global comorbidity score (i.e., an inverse-normal transformed count of the top 600 phecodes; PMID: 37938835)	digestive	Peritoneal or intestinal adhesions	560.3	logistic	65892	171	65721	0.012	0.078	1.012	0.878	FALSE	FALSE
EUR	global comorbidity score (i.e., an inverse-normal transformed count of the top 600 phecodes; PMID: 37938835)	digestive	Complications of gastrostomy, colostomy and enterostomy	536.7	logistic	65742	569	65173	0.007	0.045	1.007	0.88	FALSE	FALSE
EUR	global comorbidity score (i.e., an inverse-normal transformed count of the top 600 phecodes; PMID: 37938835)	pregnancy complications	Short gestation; low birth weight; and fetal growth retardation	637	logistic	66099	113	65986	0.015	0.1	1.015	0.88	FALSE	FALSE
EUR	global comorbidity score (i.e., an inverse-normal transformed count of the top 600 phecodes; PMID: 37938835)	endocrine/metabolic	Failure to thrive (childhood)	264.2	logistic	65703	900	64803	0.006	0.04	1.006	0.88	FALSE	FALSE
EUR	global comorbidity score (i.e., an inverse-normal transformed count of the top 600 phecodes; PMID: 37938835)	congenital anomalies	Other specified congenital anomalies of nervous system	752.2	logistic	65897	406	65491	0.008	0.053	1.008	0.882	FALSE	FALSE
EUR	global comorbidity score (i.e., an inverse-normal transformed count of the top 600 phecodes; PMID: 37938835)	neoplasms	Cancer of major salivary glands	145.3	logistic	66111	142	65969	-0.013	0.086	0.987	0.883	FALSE	FALSE
EUR	global comorbidity score (i.e., an inverse-normal transformed count of the top 600 phecodes; PMID: 37938835)	neoplasms	Colorectal cancer	153	logistic	65400	2088	63312	0.003	0.023	1.003	0.884	FALSE	FALSE
EUR	global comorbidity score (i.e., an inverse-normal transformed count of the top 600 phecodes; PMID: 37938835)	mental disorders	Mild cognitive impairment	292.2	logistic	65759	642	65117	-0.006	0.041	0.994	0.889	FALSE	FALSE
EUR	global comorbidity score (i.e., an inverse-normal transformed count of the top 600 phecodes; PMID: 37938835)	genitourinary	Other disorders of urethra and urinary tract	597	logistic	64835	755	64080	0.005	0.038	1.005	0.89	FALSE	FALSE
EUR	global comorbidity score (i.e., an inverse-normal transformed count of the top 600 phecodes; PMID: 37938835)	circulatory system	Paroxysmal tachycardia, unspecified	427.1	logistic	64417	3132	61285	0.003	0.019	1.003	0.89	FALSE	FALSE
EUR	global comorbidity score (i.e., an inverse-normal transformed count of the top 600 phecodes; PMID: 37938835)	endocrine/metabolic	Other disorders of metabolism	277	logistic	64763	1068	63695	-0.004	0.033	0.996	0.892	FALSE	FALSE
EUR	global comorbidity score (i.e., an inverse-normal transformed count of the top 600 phecodes; PMID: 37938835)	digestive	Other disorders of gallbladder	575.7	logistic	65110	422	64688	0.007	0.051	1.007	0.893	FALSE	FALSE
EUR	global comorbidity score (i.e., an inverse-normal transformed count of the top 600 phecodes; PMID: 37938835)	genitourinary	Vesicoureteral reflux	586.12	logistic	66062	268	65794	0.009	0.064	1.009	0.894	FALSE	FALSE
EUR	global comorbidity score (i.e., an inverse-normal transformed count of the top 600 phecodes; PMID: 37938835)	sense organs	Meniere's disease	386.1	logistic	66058	238	65820	-0.009	0.066	0.991	0.895	FALSE	FALSE
EUR	global comorbidity score (i.e., an inverse-normal transformed count of the top 600 phecodes; PMID: 37938835)	respiratory	Other diseases of respiratory system, NEC	519.8	logistic	64986	439	64547	-0.007	0.051	0.993	0.895	FALSE	FALSE
EUR	global comorbidity score (i.e., an inverse-normal transformed count of the top 600 phecodes; PMID: 37938835)	endocrine/metabolic	Hypocalcemia	275.51	logistic	64746	731	64015	0.005	0.038	1.005	0.896	FALSE	FALSE
EUR	global comorbidity score (i.e., an inverse-normal transformed count of the top 600 phecodes; PMID: 37938835)	endocrine/metabolic	Other disorders of pancreatic internal secretion	251	logistic	65577	315	65262	0.007	0.059	1.007	0.9	FALSE	FALSE
EUR	global comorbidity score (i.e., an inverse-normal transformed count of the top 600 phecodes; PMID: 37938835)	neoplasms	Malignant neoplasm of ovary	184.11	logistic	36632	429	36203	-0.006	0.05	0.994	0.9	FALSE	FALSE
EUR	global comorbidity score (i.e., an inverse-normal transformed count of the top 600 phecodes; PMID: 37938835)	digestive	Calculus of bile duct	574.2	logistic	65834	397	65437	-0.006	0.052	0.994	0.905	FALSE	FALSE
EUR	global comorbidity score (i.e., an inverse-normal transformed count of the top 600 phecodes; PMID: 37938835)	neoplasms	Cervical intraepithelial neoplasia [CIN] [Cervical dysplasia]	180.3	logistic	36391	543	35848	0.005	0.044	1.005	0.906	FALSE	FALSE
EUR	global comorbidity score (i.e., an inverse-normal transformed count of the top 600 phecodes; PMID: 37938835)	circulatory system	Sinoatrial node dysfunction (Bradycardia)	427.8	logistic	65585	1742	63843	0.003	0.026	1.003	0.909	FALSE	FALSE
EUR	global comorbidity score (i.e., an inverse-normal transformed count of the top 600 phecodes; PMID: 37938835)	genitourinary	Orchitis and epididymitis	601.3	logistic	29059	176	28883	0.009	0.078	1.009	0.909	FALSE	FALSE
EUR	global comorbidity score (i.e., an inverse-normal transformed count of the top 600 phecodes; PMID: 37938835)	neoplasms	Malignant neoplasm of kidney, except pelvis	189.11	logistic	65853	895	64958	0.004	0.035	1.004	0.913	FALSE	FALSE
EUR	global comorbidity score (i.e., an inverse-normal transformed count of the top 600 phecodes; PMID: 37938835)	digestive	Temporomandibular joint disorder, unspecified	526.41	logistic	65760	193	65567	-0.008	0.074	0.992	0.915	FALSE	FALSE
EUR	global comorbidity score (i.e., an inverse-normal transformed count of the top 600 phecodes; PMID: 37938835)	infectious diseases	Diseases due to other mycobacteria	31	logistic	66167	122	66045	-0.01	0.093	0.99	0.917	FALSE	FALSE
EUR	global comorbidity score (i.e., an inverse-normal transformed count of the top 600 phecodes; PMID: 37938835)	injuries & poisonings	Sprains and strains of back and neck	841	logistic	64532	842	63690	-0.004	0.036	0.996	0.921	FALSE	FALSE
EUR	global comorbidity score (i.e., an inverse-normal transformed count of the top 600 phecodes; PMID: 37938835)	respiratory	Idiopathic fibrosing alveolitis	504.1	logistic	66013	282	65731	-0.006	0.061	0.994	0.921	FALSE	FALSE
EUR	global comorbidity score (i.e., an inverse-normal transformed count of the top 600 phecodes; PMID: 37938835)	respiratory	Pneumonia due to fungus (mycoses)	480.3	logistic	65947	182	65765	0.007	0.076	1.007	0.925	FALSE	FALSE
EUR	global comorbidity score (i.e., an inverse-normal transformed count of the top 600 phecodes; PMID: 37938835)	neoplasms	Cancer of brain	191.11	logistic	65781	631	65150	-0.004	0.041	0.996	0.925	FALSE	FALSE
EUR	global comorbidity score (i.e., an inverse-normal transformed count of the top 600 phecodes; PMID: 37938835)	genitourinary	Disorders of penis	604	logistic	28841	542	28299	-0.004	0.045	0.996	0.927	FALSE	FALSE
EUR	global comorbidity score (i.e., an inverse-normal transformed count of the top 600 phecodes; PMID: 37938835)	dermatologic	Pilonidal cyst	686.3	logistic	66110	101	66009	0.009	0.102	1.009	0.928	FALSE	FALSE
EUR	global comorbidity score (i.e., an inverse-normal transformed count of the top 600 phecodes; PMID: 37938835)	mental disorders	Specific nonpsychotic mental disorders due to brain damage	291.4	logistic	65800	354	65446	0.005	0.055	1.005	0.932	FALSE	FALSE
EUR	global comorbidity score (i.e., an inverse-normal transformed count of the top 600 phecodes; PMID: 37938835)	neurological	Nonspecific abnormal findings on radiological and other examination of skull and head	346.1	logistic	64938	446	64492	-0.004	0.049	0.996	0.933	FALSE	FALSE
EUR	global comorbidity score (i.e., an inverse-normal transformed count of the top 600 phecodes; PMID: 37938835)	genitourinary	Inflammatory disease of cervix, vagina, and vulva	614.5	logistic	34823	1047	33776	0.003	0.033	1.003	0.933	FALSE	FALSE
EUR	global comorbidity score (i.e., an inverse-normal transformed count of the top 600 phecodes; PMID: 37938835)	neoplasms	Pancreatic cancer	157	logistic	65953	678	65275	0.003	0.039	1.003	0.934	FALSE	FALSE
EUR	global comorbidity score (i.e., an inverse-normal transformed count of the top 600 phecodes; PMID: 37938835)	hematopoietic	Secondary thrombocytopenia	287.32	logistic	65232	645	64587	-0.003	0.041	0.997	0.935	FALSE	FALSE
EUR	global comorbidity score (i.e., an inverse-normal transformed count of the top 600 phecodes; PMID: 37938835)	neurological	Inflammatory and toxic neuropathy	357	logistic	64533	2164	62369	0.002	0.024	1.002	0.936	FALSE	FALSE
EUR	global comorbidity score (i.e., an inverse-normal transformed count of the top 600 phecodes; PMID: 37938835)	endocrine/metabolic	Adrenal hyperfunction	255.1	logistic	65937	258	65679	-0.005	0.064	0.995	0.937	FALSE	FALSE
EUR	global comorbidity score (i.e., an inverse-normal transformed count of the top 600 phecodes; PMID: 37938835)	endocrine/metabolic	Chondrocalcinosis	274.21	logistic	65797	221	65576	-0.005	0.07	0.995	0.938	FALSE	FALSE
EUR	global comorbidity score (i.e., an inverse-normal transformed count of the top 600 phecodes; PMID: 37938835)	genitourinary	Nephritis; nephrosis; renal sclerosis	580	logistic	64839	1212	63627	-0.002	0.03	0.998	0.941	FALSE	FALSE
EUR	global comorbidity score (i.e., an inverse-normal transformed count of the top 600 phecodes; PMID: 37938835)	mental disorders	Dementias	290.1	logistic	65441	1461	63980	0.002	0.029	1.002	0.943	FALSE	FALSE
EUR	global comorbidity score (i.e., an inverse-normal transformed count of the top 600 phecodes; PMID: 37938835)	digestive	Barrett's esophagus	530.13	logistic	65920	425	65495	-0.004	0.05	0.996	0.943	FALSE	FALSE
EUR	global comorbidity score (i.e., an inverse-normal transformed count of the top 600 phecodes; PMID: 37938835)	circulatory system	Ill-defined descriptions and complications of heart disease	429	logistic	61042	2771	58271	-0.001	0.021	0.999	0.944	FALSE	FALSE
EUR	global comorbidity score (i.e., an inverse-normal transformed count of the top 600 phecodes; PMID: 37938835)	mental disorders	Tension headache	306.9	logistic	65753	132	65621	0.005	0.09	1.005	0.952	FALSE	FALSE
EUR	global comorbidity score (i.e., an inverse-normal transformed count of the top 600 phecodes; PMID: 37938835)	neurological	Cerebral degeneration, unspecified	331.9	logistic	65131	247	64884	0.004	0.066	1.004	0.952	FALSE	FALSE
EUR	global comorbidity score (i.e., an inverse-normal transformed count of the top 600 phecodes; PMID: 37938835)	endocrine/metabolic	Alpha-1-antitrypsin deficiency	270.34	logistic	66184	108	66076	0.005	0.098	1.005	0.956	FALSE	FALSE
EUR	global comorbidity score (i.e., an inverse-normal transformed count of the top 600 phecodes; PMID: 37938835)	genitourinary	Papanicolaou smear of cervix or vagina with atypical squamous cells	792.1	logistic	35934	1191	34743	-0.002	0.03	0.998	0.957	FALSE	FALSE
EUR	global comorbidity score (i.e., an inverse-normal transformed count of the top 600 phecodes; PMID: 37938835)	endocrine/metabolic	Type 2 diabetes with ophthalmic manifestations	250.23	logistic	65665	766	64899	-0.002	0.038	0.998	0.957	FALSE	FALSE
EUR	global comorbidity score (i.e., an inverse-normal transformed count of the top 600 phecodes; PMID: 37938835)	circulatory system	Supraventricular premature beats	427.61	logistic	65485	253	65232	0.003	0.065	1.003	0.958	FALSE	FALSE
EUR	global comorbidity score (i.e., an inverse-normal transformed count of the top 600 phecodes; PMID: 37938835)	genitourinary	Noninflammatory disorders of vulva and perineum	619.5	logistic	36358	217	36141	-0.004	0.069	0.996	0.958	FALSE	FALSE
EUR	global comorbidity score (i.e., an inverse-normal transformed count of the top 600 phecodes; PMID: 37938835)	genitourinary	Other disorders of bladder	596	logistic	64278	2296	61982	0.001	0.022	1.001	0.96	FALSE	FALSE
EUR	global comorbidity score (i.e., an inverse-normal transformed count of the top 600 phecodes; PMID: 37938835)	circulatory system	Second degree AV block	426.23	logistic	66007	292	65715	0.003	0.06	1.003	0.962	FALSE	FALSE
EUR	global comorbidity score (i.e., an inverse-normal transformed count of the top 600 phecodes; PMID: 37938835)	digestive	Peritonitis and retroperitoneal infections	567	logistic	65279	1179	64100	-0.001	0.031	0.999	0.964	FALSE	FALSE
EUR	global comorbidity score (i.e., an inverse-normal transformed count of the top 600 phecodes; PMID: 37938835)	musculoskeletal	Contracture of palmar fascia [Dupuytren's disease]	728.71	logistic	66074	185	65889	-0.003	0.075	0.997	0.965	FALSE	FALSE
EUR	global comorbidity score (i.e., an inverse-normal transformed count of the top 600 phecodes; PMID: 37938835)	respiratory	Epistaxis or throat hemorrhage	477	logistic	64981	845	64136	0.001	0.036	1.001	0.967	FALSE	FALSE
EUR	global comorbidity score (i.e., an inverse-normal transformed count of the top 600 phecodes; PMID: 37938835)	injuries & poisonings	Traumatic arthropathy	836	logistic	65980	153	65827	0.003	0.082	1.003	0.971	FALSE	FALSE
EUR	global comorbidity score (i.e., an inverse-normal transformed count of the top 600 phecodes; PMID: 37938835)	musculoskeletal	Arthropathy associated with neurological disorders	713.5	logistic	66116	169	65947	-0.003	0.079	0.997	0.972	FALSE	FALSE
EUR	global comorbidity score (i.e., an inverse-normal transformed count of the top 600 phecodes; PMID: 37938835)	sense organs	Other disorders of middle ear and mastoid	385	logistic	65953	232	65721	-0.002	0.067	0.998	0.972	FALSE	FALSE
EUR	global comorbidity score (i.e., an inverse-normal transformed count of the top 600 phecodes; PMID: 37938835)	sense organs	Macular degeneration, dry	362.21	logistic	65983	234	65749	-0.002	0.069	0.998	0.977	FALSE	FALSE
EUR	global comorbidity score (i.e., an inverse-normal transformed count of the top 600 phecodes; PMID: 37938835)	genitourinary	Need for Hormone replacement therapy (postmenopausal)	627.22	logistic	35827	809	35018	0.001	0.038	1.001	0.978	FALSE	FALSE
EUR	global comorbidity score (i.e., an inverse-normal transformed count of the top 600 phecodes; PMID: 37938835)	genitourinary	Endometriosis	615	logistic	36267	333	35934	0.001	0.056	1.001	0.98	FALSE	FALSE
EUR	global comorbidity score (i.e., an inverse-normal transformed count of the top 600 phecodes; PMID: 37938835)	pregnancy complications	Infections specific to the perinatal period	657	logistic	65889	123	65766	0.002	0.096	1.002	0.981	FALSE	FALSE
EUR	global comorbidity score (i.e., an inverse-normal transformed count of the top 600 phecodes; PMID: 37938835)	circulatory system	Right bundle branch block	426.31	logistic	65488	473	65015	0.001	0.048	1.001	0.984	FALSE	FALSE
EUR	global comorbidity score (i.e., an inverse-normal transformed count of the top 600 phecodes; PMID: 37938835)	mental disorders	Psychogenic disorder	303.3	logistic	65786	125	65661	0.002	0.092	1.002	0.984	FALSE	FALSE
EUR	global comorbidity score (i.e., an inverse-normal transformed count of the top 600 phecodes; PMID: 37938835)	genitourinary	Hydrocele	603.1	logistic	29057	223	28834	-0.001	0.069	0.999	0.984	FALSE	FALSE
EUR	global comorbidity score (i.e., an inverse-normal transformed count of the top 600 phecodes; PMID: 37938835)	neoplasms	Bone marrow or stem cell transplant	860	logistic	66043	248	65795	-0.001	0.065	0.999	0.984	FALSE	FALSE
EUR	global comorbidity score (i.e., an inverse-normal transformed count of the top 600 phecodes; PMID: 37938835)	endocrine/metabolic	Glucocorticoid deficiency	255.21	logistic	65569	845	64724	0.001	0.036	1.001	0.986	FALSE	FALSE
EUR	global comorbidity score (i.e., an inverse-normal transformed count of the top 600 phecodes; PMID: 37938835)	circulatory system	Mitral valve disease	394.2	logistic	65680	400	65280	0.001	0.052	1.001	0.986	FALSE	FALSE
EUR	global comorbidity score (i.e., an inverse-normal transformed count of the top 600 phecodes; PMID: 37938835)	dermatologic	Prurigo and Lichen	695.7	logistic	65689	285	65404	-0.001	0.061	0.999	0.986	FALSE	FALSE
EUR	global comorbidity score (i.e., an inverse-normal transformed count of the top 600 phecodes; PMID: 37938835)	neoplasms	Benign neoplasm of thyroid glands	226	logistic	65947	137	65810	0.001	0.087	1.001	0.987	FALSE	FALSE
EUR	global comorbidity score (i.e., an inverse-normal transformed count of the top 600 phecodes; PMID: 37938835)	digestive	Other biliary tract disease	575	logistic	64154	1822	62332	0	0.025	1	0.989	FALSE	FALSE
EUR	global comorbidity score (i.e., an inverse-normal transformed count of the top 600 phecodes; PMID: 37938835)	digestive	Cholelithiasis	574.1	logistic	64564	1978	62586	0	0.024	1	0.989	FALSE	FALSE
EUR	global comorbidity score (i.e., an inverse-normal transformed count of the top 600 phecodes; PMID: 37938835)	genitourinary	Urethral hypermobility/ISD	597.8	logistic	65951	231	65720	0.001	0.068	1.001	0.99	FALSE	FALSE
EUR	global comorbidity score (i.e., an inverse-normal transformed count of the top 600 phecodes; PMID: 37938835)	sense organs	Optic atrophy	377.1	logistic	65998	183	65815	0.001	0.076	1.001	0.993	FALSE	FALSE
EUR	global comorbidity score (i.e., an inverse-normal transformed count of the top 600 phecodes; PMID: 37938835)	mental disorders	Transient alteration of awareness	292.5	logistic	65571	447	65124	0	0.049	1	0.993	FALSE	FALSE
EUR	global comorbidity score (i.e., an inverse-normal transformed count of the top 600 phecodes; PMID: 37938835)	congenital anomalies	Congenital anomalies of urinary system	751.2	logistic	65053	771	64282	0	0.037	1	0.993	FALSE	FALSE
EUR	global comorbidity score (i.e., an inverse-normal transformed count of the top 600 phecodes; PMID: 37938835)	digestive	Other specified gastritis	535.8	logistic	64118	456	63662	0	0.048	1	0.993	FALSE	FALSE
EUR	global comorbidity score (i.e., an inverse-normal transformed count of the top 600 phecodes; PMID: 37938835)	digestive	Duodenal ulcer	531.3	logistic	65675	262	65413	0	0.063	1	0.994	FALSE	FALSE
EUR	global comorbidity score (i.e., an inverse-normal transformed count of the top 600 phecodes; PMID: 37938835)	neoplasms	Secondary malignancy of bone	198.6	logistic	65555	1719	63836	0	0.025	1	0.995	FALSE	FALSE

### Sheet: ST.39
Table S39. Cochran’s Q statistics for the 486 phenotypes significant in ≥2 age bins in the age-stratified phenome-wide association study with the cross-ancestry polygenic index for individuals from European-like ancestry groups
Group	Description	Age	Beta	SE	OR	df	Q	I2	p	fdr
circulatory system	Other venous embolism and thrombosis	0 to 11	-0.012	0.09	0.988	3	15.66	75.933	0.001331	0.01903
circulatory system	Congestive heart failure; nonhypertensive	0 to 11	-0.022	0.053	0.979	3	11.912	86.254	0.007692	0.06129
circulatory system	Heart failure with reduced EF [Systolic or combined heart failure]	0 to 11	-0.044	0.078	0.957	3	11.693	84.336	0.00851	0.06576
circulatory system	Hypotension	0 to 11	0.062	0.082	1.064	4	12.617	64.392	0.01331	0.08399
circulatory system	Congestive heart failure (CHF) NOS	0 to 11	-0.041	0.06	0.96	3	10.092	83.128	0.0178	0.1042
circulatory system	Hypotension NOS	0 to 11	0.092	0.085	1.096	3	9.281	63.498	0.02578	0.1333
circulatory system	Arrhythmia (cardiac) NOS	0 to 11	-0.027	0.075	0.973	3	9.108	67.557	0.02789	0.1368
circulatory system	Cardiac conduction disorders	0 to 11	-0.106	0.072	0.899	4	10.555	68.058	0.03204	0.15
circulatory system	Essential hypertension	0 to 11	0.016	0.059	1.016	5	11.857	60.876	0.03679	0.1623
circulatory system	Nonspecific chest pain	0 to 11	0.303	0.093	1.353	5	10.925	37.324	0.05289	0.204
circulatory system	Premature beats	0 to 11	0.138	0.1	1.148	2	5.374	67.724	0.06809	0.2206
circulatory system	Chronic pulmonary heart disease	0 to 11	-0.076	0.077	0.927	3	7.089	63.633	0.06911	0.2224
circulatory system	Rheumatic disease of the heart valves	0 to 11	-0.029	0.086	0.971	2	5.125	60.929	0.07713	0.2352
circulatory system	Hypertension	0 to 11	0.03	0.055	1.031	5	9.884	52.131	0.07859	0.2352
circulatory system	Cardiomegaly	0 to 11	0.022	0.054	1.023	3	6.776	53.756	0.07938	0.2352
circulatory system	Pulmonary heart disease	0 to 11	-0.037	0.069	0.964	3	6.645	52.627	0.08411	0.2382
circulatory system	Heart failure with preserved EF [Diastolic heart failure]	0 to 11	-0.098	0.081	0.907	2	4.214	50.88	0.1216	0.2895
circulatory system	Other specified cardiac dysrhythmias	0 to 11	-0.065	0.063	0.937	4	7.014	37.548	0.1352	0.3143
circulatory system	Cerebrovascular disease	0 to 11	-0.095	0.1	0.909	3	5.131	2.929	0.1624	0.3589
circulatory system	Cardiac dysrhythmias	0 to 11	0.057	0.044	1.059	5	4.722	0.133	0.4508	0.6767
circulatory system	Other forms of chronic heart disease	0 to 11	0.047	0.092	1.048	3	2.278	6.353	0.5168	0.7248
circulatory system	Heart valve disorders	0 to 11	-0.038	0.07	0.963	4	2.571	0	0.632	0.8019
circulatory system	Tachycardia NOS	0 to 11	0.031	0.065	1.032	5	1.007	0	0.962	0.9843
congenital anomalies	Other and unspecified congenital anomalies	0 to 11	-0.051	0.064	0.95	1	10.182	90.179	0.001418	0.01969
congenital anomalies	Chromosomal anomalies and genetic disorders	0 to 11	-0.148	0.058	0.863	1	0.198	0	0.6566	0.8203
dermatologic	Superficial cellulitis and abscess	0 to 11	0.056	0.066	1.057	5	25.205	72.893	0.0001272	0.003435
dermatologic	Atopic/contact dermatitis due to other or unspecified	0 to 11	-0.071	0.069	0.932	3	0.33	0	0.9542	0.9804
digestive	Other chronic nonalcoholic liver disease	0 to 11	-0.124	0.09	0.883	3	24.497	90.704	1.967e-05	0.0008347
digestive	Chronic liver disease and cirrhosis	0 to 11	-0.116	0.085	0.891	4	23.296	84.913	0.0001105	0.003158
digestive	Dysphagia	0 to 11	-0.097	0.046	0.907	4	20.228	83.426	0.0004502	0.008104
digestive	Diseases of esophagus	0 to 11	-0.028	0.033	0.972	5	21.651	74.607	0.00061	0.01022
digestive	Esophagitis, GERD and related diseases	0 to 11	-0.029	0.033	0.971	5	18.285	70.956	0.002609	0.02642
digestive	GERD	0 to 11	-0.02	0.034	0.981	5	15.866	67.011	0.007237	0.05862
digestive	Inflammatory bowel disease and other gastroenteritis and colitis	0 to 11	-0.142	0.073	0.867	5	14.715	67.931	0.01165	0.07865
digestive	Complications of gastrostomy, colostomy and enterostomy	0 to 11	-0.085	0.081	0.919	2	8.733	76.996	0.0127	0.0812
digestive	Other symptoms involving abdomen and pelvis	0 to 11	0.029	0.072	1.03	4	10.376	58.318	0.03455	0.1569
digestive	Ascites (non malignant)	0 to 11	0.02	0.081	1.02	3	7.033	55.111	0.07086	0.2266
digestive	Symptoms involving digestive system	0 to 11	0.016	0.054	1.016	4	8.124	51.746	0.08714	0.2414
digestive	Disorders of function of stomach	0 to 11	-0.073	0.072	0.93	3	5.57	44.759	0.1345	0.3143
digestive	Gastrointestinal hemorrhage	0 to 11	0.01	0.053	1.01	5	6.263	33.067	0.2814	0.4971
digestive	Intestinal obstruction without mention of hernia	0 to 11	0.064	0.067	1.066	5	5.148	24.426	0.3981	0.6227
digestive	Diseases of the oral soft tissues, excluding lesions specific for gingiva and tongue	0 to 11	0.178	0.102	1.194	3	2.099	2.818	0.5521	0.7495
digestive	Diseases of pancreas	0 to 11	0.053	0.086	1.054	3	1.909	0	0.5916	0.7729
digestive	Other disorders of intestine	0 to 11	0.059	0.075	1.061	5	2.99	1.174	0.7015	0.8332
digestive	Blood in stool	0 to 11	0.052	0.067	1.053	4	2.174	0	0.7038	0.8332
digestive	Diseases of hard tissues of teeth	0 to 11	0.002	0.086	1.002	3	1.156	0	0.7635	0.8638
digestive	Dental caries	0 to 11	-0.002	0.086	0.998	3	1.153	0	0.7642	0.8638
digestive	Other intestinal obstruction	0 to 11	0.159	0.095	1.172	3	0.615	0	0.8931	0.9461
endocrine/metabolic	Diabetes mellitus	0 to 11	-0.166	0.07	0.847	5	31.685	91.366	6.858e-06	0.0004166
endocrine/metabolic	Hypothyroidism NOS	0 to 11	-0.118	0.073	0.888	5	14.759	75.001	0.01144	0.07833
endocrine/metabolic	Obesity	0 to 11	0.16	0.083	1.173	5	14.598	72.348	0.01223	0.0812
endocrine/metabolic	Hyposmolality and/or hyponatremia	0 to 11	0.005	0.068	1.005	3	10.597	68.286	0.01412	0.08796
endocrine/metabolic	Type 1 diabetes	0 to 11	-0.191	0.073	0.826	5	13.161	61.154	0.02191	0.1238
endocrine/metabolic	Disorders of fluid, electrolyte, and acid-base balance	0 to 11	0.061	0.035	1.063	5	12.51	59.052	0.02843	0.1368
endocrine/metabolic	Overweight, obesity and other hyperalimentation	0 to 11	0.108	0.068	1.114	5	11.52	61.468	0.04198	0.179
endocrine/metabolic	Hypothyroidism	0 to 11	-0.123	0.069	0.885	5	10.481	61.303	0.0627	0.2146
endocrine/metabolic	Electrolyte imbalance	0 to 11	0.085	0.047	1.089	5	10.044	50.654	0.07401	0.2291
endocrine/metabolic	Hypovolemia	0 to 11	0.031	0.041	1.032	5	9.689	46.066	0.08455	0.2382
endocrine/metabolic	Acid-base balance disorder	0 to 11	-0.01	0.064	0.99	3	6.556	53.409	0.08749	0.2414
endocrine/metabolic	Disorders of mineral metabolism	0 to 11	0.1	0.067	1.106	4	8.076	0.007	0.08883	0.2422
endocrine/metabolic	Acidosis	0 to 11	-0.012	0.068	0.988	3	5.534	43.656	0.1366	0.3162
endocrine/metabolic	Protein-calorie malnutrition	0 to 11	-0.005	0.068	0.995	5	7.852	36.47	0.1646	0.3603
endocrine/metabolic	Short stature	0 to 11	-0.142	0.052	0.868	1	0.895	0	0.344	0.561
endocrine/metabolic	Disorders of the pituitary gland and its hypothalamic control	0 to 11	-0.011	0.08	0.989	4	3.871	6.366	0.4237	0.6559
endocrine/metabolic	Hypopotassemia	0 to 11	0.081	0.061	1.084	5	4.766	0	0.4451	0.6749
endocrine/metabolic	Hyperpotassemia	0 to 11	0.112	0.088	1.118	3	1.959	7.259	0.5809	0.772
genitourinary	Acute renal failure	0 to 11	0.035	0.071	1.036	5	13.383	60.826	0.02004	0.116
genitourinary	Other symptoms/disorders or the urinary system	0 to 11	0.031	0.057	1.031	5	11.139	50.254	0.0487	0.2004
genitourinary	Urinary tract infection	0 to 11	0.064	0.049	1.066	5	10.376	35.809	0.06527	0.2146
genitourinary	Functional disorders of bladder	0 to 11	0.04	0.062	1.041	4	5.371	15.896	0.2513	0.4733
genitourinary	Renal failure	0 to 11	0.038	0.061	1.039	5	6.254	31.219	0.2823	0.4971
genitourinary	Other disorders of the kidney and ureters	0 to 11	0.019	0.052	1.02	4	2.833	0	0.5862	0.7722
genitourinary	Chronic renal failure [CKD]	0 to 11	0.047	0.092	1.048	3	0.238	0	0.9713	0.9855
hematopoietic	Other anemias	0 to 11	0.042	0.042	1.043	5	9.417	51.901	0.09356	0.2498
hematopoietic	Acute posthemorrhagic anemia	0 to 11	-0.045	0.093	0.956	4	7.829	44.011	0.09803	0.2561
hematopoietic	Anemia of chronic disease	0 to 11	0.106	0.093	1.112	3	4.487	0	0.2135	0.4359
hematopoietic	Diseases of white blood cells	0 to 11	-0.053	0.074	0.948	4	5.696	10.795	0.223	0.446
hematopoietic	Elevated white blood cell count	0 to 11	-0.002	0.087	0.998	4	5.514	21.73	0.2385	0.4593
hematopoietic	Purpura and other hemorrhagic conditions	0 to 11	0.099	0.059	1.104	5	5.145	0.001	0.3985	0.6227
hematopoietic	Other and unspecified coagulation defects	0 to 11	0.185	0.078	1.204	3	2.109	0.028	0.5501	0.7495
hematopoietic	Lymphadenitis	0 to 11	0.188	0.08	1.206	3	1.957	0.367	0.5814	0.772
hematopoietic	Thrombocytopenia	0 to 11	0.099	0.062	1.104	4	2.292	0	0.6823	0.8279
hematopoietic	Coagulation defects	0 to 11	0.137	0.067	1.147	5	2.487	0	0.7785	0.8779
infectious diseases	Septicemia	0 to 11	0.182	0.066	1.199	5	10.754	54.434	0.05647	0.2111
infectious diseases	Candidiasis	0 to 11	0.067	0.088	1.07	3	7.507	58.823	0.05737	0.2112
infectious diseases	Viral infection	0 to 11	0.007	0.045	1.007	4	8.849	55.363	0.065	0.2146
infectious diseases	Infection/inflammation of internal prosthetic device; implant; and graft	0 to 11	0.115	0.092	1.122	3	4.895	42.167	0.1796	0.388
infectious diseases	Bacteremia	0 to 11	0.121	0.077	1.129	3	4.817	41.564	0.1857	0.397
infectious diseases	E. coli	0 to 11	0.155	0.102	1.168	3	3.896	0.012	0.2729	0.4959
infectious diseases	Staphylococcus infections	0 to 11	0.076	0.07	1.079	5	5.639	0.048	0.343	0.561
infectious diseases	Bacterial infection NOS	0 to 11	0.126	0.046	1.134	5	5.278	16.944	0.3829	0.6055
infectious diseases	Streptococcus infection	0 to 11	0.073	0.09	1.076	3	2.853	0.116	0.4149	0.6442
infectious diseases	Encounter for long-term (current) use of antibiotics	0 to 11	0.052	0.087	1.053	3	2.296	10.926	0.5132	0.7239
injuries & poisonings	Allergic reaction to food	0 to 11	-0.312	0.08	0.732	2	11.337	81.368	0.003453	0.0329
injuries & poisonings	Fracture of upper limb	0 to 11	-0.046	0.059	0.955	4	8.921	56.753	0.06309	0.2146
injuries & poisonings	Fracture of lower limb	0 to 11	0.062	0.089	1.064	3	4.266	13.094	0.2342	0.455
injuries & poisonings	Sepsis	0 to 11	0.183	0.098	1.201	4	5.561	39.737	0.2344	0.455
injuries & poisonings	Complications of cardiac/vascular device, implant, and graft	0 to 11	0.112	0.097	1.119	2	2.66	31.947	0.2645	0.4869
injuries & poisonings	Fracture of unspecified bones	0 to 11	0	0.089	1	5	6.056	0.08	0.3008	0.5177
injuries & poisonings	Sepsis and SIRS	0 to 11	0.173	0.097	1.189	4	3.803	21.72	0.4333	0.6622
mental disorders	Mood disorders	0 to 11	0.272	0.072	1.313	5	34.492	86.921	1.9e-06	0.0001721
mental disorders	Neurological disorders	0 to 11	-0.046	0.053	0.955	5	30.752	84.825	1.049e-05	0.0005097
mental disorders	Altered mental status	0 to 11	0.04	0.077	1.041	4	23.959	78.877	8.141e-05	0.002638
mental disorders	Develomental delays and disorders	0 to 11	0.003	0.04	1.003	4	11.182	62.535	0.02459	0.1299
mental disorders	Anxiety disorders	0 to 11	0.083	0.059	1.087	5	12.603	60.317	0.0274	0.1368
mental disorders	Anxiety disorder	0 to 11	0.027	0.067	1.028	5	10.835	55.635	0.05476	0.2082
mental disorders	Attention deficit hyperactivity disorder	0 to 11	0.279	0.054	1.322	4	8.895	56.448	0.06378	0.2146
mental disorders	Pervasive developmental disorders	0 to 11	0.124	0.041	1.132	4	7.812	48.699	0.0987	0.2565
mental disorders	Conduct disorders	0 to 11	0.238	0.077	1.269	1	1.419	29.535	0.2335	0.455
mental disorders	Adjustment reaction	0 to 11	0.132	0.091	1.141	5	6.711	32.303	0.243	0.4645
mental disorders	Mental retardation	0 to 11	0.163	0.089	1.177	1	0.187	0	0.6652	0.8247
musculoskeletal	Pain in joint	0 to 11	-0.058	0.058	0.943	5	18.78	84.931	0.002112	0.02387
musculoskeletal	Osteoporosis, osteopenia and pathological fracture	0 to 11	0.075	0.097	1.078	3	4.398	0.445	0.2216	0.445
neurological	Acute pain	0 to 11	-0.018	0.071	0.982	5	19.493	76.877	0.001555	0.02043
neurological	Pain	0 to 11	0.025	0.068	1.025	5	18.926	73.618	0.001984	0.02296
neurological	Abnormal involuntary movements	0 to 11	0.036	0.073	1.037	4	16.109	79.271	0.002876	0.02852
neurological	Other conditions of brain, NOS	0 to 11	-0.147	0.07	0.864	3	11.275	76.993	0.01033	0.07275
neurological	Convulsions	0 to 11	0.02	0.039	1.02	5	10.734	52.578	0.05692	0.2112
neurological	Epilepsy, recurrent seizures, convulsions	0 to 11	0.028	0.036	1.028	5	7.408	35.464	0.192	0.4057
neurological	Generalized convulsive epilepsy	0 to 11	0.071	0.067	1.074	3	3.645	5.663	0.3025	0.5177
neurological	Partial epilepsy	0 to 11	-0.012	0.062	0.989	5	5.252	0.047	0.3859	0.6069
neurological	Encephalopathy, not elsewhere classified	0 to 11	0.094	0.074	1.099	2	1.69	5.539	0.4296	0.6612
neurological	Epilepsy	0 to 11	0.022	0.049	1.022	5	4.734	0	0.4491	0.6767
neurological	Infantile cerebral palsy	0 to 11	0.102	0.061	1.108	1	0.375	0	0.5403	0.746
neurological	Lack of coordination	0 to 11	-0.144	0.07	0.866	3	1.489	0	0.6848	0.8279
neurological	Other conditions of brain	0 to 11	0.054	0.058	1.056	4	0.691	0	0.9525	0.9804
respiratory	Chronic airway obstruction	0 to 11	-0.047	0.092	0.954	3	23.563	94.529	3.082e-05	0.001152
respiratory	Chronic tonsillitis and adenoiditis	0 to 11	-0.105	0.041	0.901	1	16.315	93.871	5.365e-05	0.001862
respiratory	Acute and chronic tonsillitis	0 to 11	-0.11	0.041	0.896	1	13.693	92.697	0.0002152	0.004981
respiratory	Pulmonary collapse; interstitial and compensatory emphysema	0 to 11	0.013	0.045	1.013	5	19.02	78.516	0.001905	0.02259
respiratory	Shortness of breath	0 to 11	-0.084	0.063	0.919	5	18.578	83.21	0.002302	0.02487
respiratory	Acute upper respiratory infections of multiple or unspecified sites	0 to 11	0.017	0.035	1.017	5	17.491	74.132	0.003657	0.03418
respiratory	Pneumonia	0 to 11	0.035	0.043	1.036	5	15.443	67.254	0.008628	0.06576
respiratory	Abnormal findings examination of lungs	0 to 11	0.022	0.078	1.023	3	9.544	66.597	0.02287	0.1263
respiratory	Other diseases of respiratory system, not elsewhere classified	0 to 11	-0.072	0.071	0.931	3	8.797	70.341	0.03211	0.15
respiratory	Acute pharyngitis	0 to 11	0.02	0.055	1.02	5	11.425	57.745	0.04358	0.1826
respiratory	Cough	0 to 11	0.005	0.036	1.005	5	11.069	50.701	0.05003	0.2026
respiratory	Other dyspnea	0 to 11	0.055	0.042	1.056	5	10.467	49.139	0.06304	0.2146
respiratory	Allergic rhinitis	0 to 11	-0.126	0.051	0.882	5	9.874	53.21	0.07889	0.2352
respiratory	Wheezing	0 to 11	0.012	0.073	1.012	2	4.95	60.454	0.08416	0.2382
respiratory	Hyperventilation	0 to 11	0.042	0.073	1.043	2	4.925	59.64	0.0852	0.2382
respiratory	Other symptoms of respiratory system	0 to 11	0.023	0.032	1.023	5	9.307	48.929	0.09745	0.256
respiratory	Symptoms involving respiratory system and other chest symptoms	0 to 11	-0.012	0.087	0.988	3	6.157	55.095	0.1042	0.2624
respiratory	Respiratory failure, insufficiency, arrest	0 to 11	0.035	0.047	1.035	5	8.863	48.405	0.1146	0.2779
respiratory	Respiratory failure	0 to 11	0.034	0.05	1.034	5	8.447	47.075	0.1333	0.3129
respiratory	Pulmonary insufficiency or respiratory failure following trauma and surgery	0 to 11	-0.015	0.086	0.985	3	5.38	0.036	0.146	0.3313
respiratory	Respiratory abnormalities	0 to 11	0.038	0.053	1.038	3	3.928	24.435	0.2694	0.4922
respiratory	Dependence on respirator [Ventilator] or supplemental oxygen	0 to 11	0.03	0.099	1.03	2	2.421	0.015	0.298	0.5177
respiratory	Pleurisy; pleural effusion	0 to 11	0.13	0.053	1.139	5	5.96	33.036	0.3101	0.5251
respiratory	Chronic pharyngitis and nasopharyngitis	0 to 11	-0.056	0.061	0.946	3	2.637	0.061	0.4511	0.6767
respiratory	Other diseases of lung	0 to 11	0.046	0.054	1.047	4	3.652	0	0.4551	0.6806
respiratory	Bacterial pneumonia	0 to 11	0.091	0.07	1.096	4	3.329	11.686	0.5044	0.7168
respiratory	Asthma	0 to 11	-0.002	0.042	0.998	5	3.054	0	0.6917	0.83
respiratory	Pneumonitis due to inhalation of food or vomitus	0 to 11	0.111	0.102	1.117	2	0.415	0	0.8128	0.9026
respiratory	Empyema and pneumothorax	0 to 11	0.024	0.086	1.024	3	0.848	0	0.8379	0.9213
respiratory	Pulmonary congestion and hypostasis	0 to 11	0.057	0.057	1.058	2	0.306	0	0.8579	0.9245
respiratory	Chronic sinusitis	0 to 11	-0.141	0.089	0.869	5	1.604	0	0.9008	0.9461
sense organs	Otitis media and Eustachian tube disorders	0 to 11	-0.033	0.035	0.968	4	10.976	67.527	0.02684	0.1368
sense organs	Disorders of refraction and accommodation; blindness and low vision	0 to 11	-0.124	0.067	0.883	5	8.988	46.231	0.1095	0.2716
sense organs	Sensorineural hearing loss	0 to 11	0.076	0.093	1.079	2	3.275	0.062	0.1944	0.4087
sense organs	Eustachian tube disorders	0 to 11	-0.09	0.05	0.914	3	4.17	0.049	0.2437	0.4645
sense organs	Otitis media	0 to 11	-0.033	0.037	0.967	3	2.466	0	0.4814	0.6885
sense organs	Hearing loss	0 to 11	-0.057	0.045	0.945	4	3.475	0.333	0.4817	0.6885
sense organs	Suppurative and unspecified otitis media	0 to 11	-0.046	0.038	0.955	3	1.899	0	0.5936	0.7735
symptoms	Fever of unknown origin	0 to 11	0.03	0.031	1.031	5	23.548	74.521	0.0002651	0.005756
symptoms	Muscle weakness	0 to 11	-0.214	0.05	0.808	4	18.372	79.169	0.001044	0.01636
symptoms	Edema	0 to 11	-0.134	0.078	0.875	3	9.172	73.051	0.02709	0.1368
symptoms	Nausea and vomiting	0 to 11	0.036	0.033	1.037	5	10.97	54.049	0.05199	0.204
symptoms	Abdominal pain	0 to 11	0.019	0.032	1.019	5	9.523	46.552	0.08993	0.2428
circulatory system	Palpitations	12 to 18	-0.05	0.093	0.951	4	15.015	85.684	0.00467	0.04127
circulatory system	Hypotension	12 to 18	0.311	0.1	1.364	4	12.617	64.392	0.01331	0.08399
circulatory system	Cardiac conduction disorders	12 to 18	0.018	0.096	1.018	4	10.555	68.058	0.03204	0.15
circulatory system	Essential hypertension	12 to 18	0.191	0.071	1.21	5	11.857	60.876	0.03679	0.1623
circulatory system	Nonspecific chest pain	12 to 18	0.182	0.066	1.2	5	10.925	37.324	0.05289	0.204
circulatory system	Hypertension	12 to 18	0.161	0.066	1.175	5	9.884	52.131	0.07859	0.2352
circulatory system	Other specified cardiac dysrhythmias	12 to 18	0.174	0.094	1.19	4	7.014	37.548	0.1352	0.3143
circulatory system	Cardiac dysrhythmias	12 to 18	0.048	0.05	1.049	5	4.722	0.133	0.4508	0.6767
circulatory system	Tachycardia NOS	12 to 18	0.084	0.078	1.088	5	1.007	0	0.962	0.9843
congenital anomalies	Chromosomal anomalies and genetic disorders	12 to 18	-0.098	0.095	0.906	1	0.198	0	0.6566	0.8203
dermatologic	Diseases of sebaceous glands	12 to 18	-0.118	0.073	0.889	4	6.393	39.866	0.1717	0.3725
dermatologic	Acne	12 to 18	-0.11	0.075	0.896	3	3.65	16.117	0.3018	0.5177
dermatologic	Other hypertrophic and atrophic conditions of skin	12 to 18	-0.016	0.098	0.984	3	1.563	0	0.6679	0.8259
digestive	Dysphagia	12 to 18	0.101	0.089	1.106	4	20.228	83.426	0.0004502	0.008104
digestive	Diseases of esophagus	12 to 18	0.061	0.049	1.063	5	21.651	74.607	0.00061	0.01022
digestive	Esophagitis, GERD and related diseases	12 to 18	0.057	0.049	1.059	5	18.285	70.956	0.002609	0.02642
digestive	GERD	12 to 18	0.085	0.054	1.089	5	15.866	67.011	0.007237	0.05862
digestive	Inflammatory bowel disease and other gastroenteritis and colitis	12 to 18	-0.13	0.049	0.878	5	14.715	67.931	0.01165	0.07865
digestive	Other symptoms involving abdomen and pelvis	12 to 18	0.212	0.094	1.236	4	10.376	58.318	0.03455	0.1569
digestive	Ulcerative colitis	12 to 18	-0.289	0.082	0.749	4	9.264	57.699	0.05484	0.2082
digestive	Symptoms involving digestive system	12 to 18	-0.03	0.073	0.971	4	8.124	51.746	0.08714	0.2414
digestive	Irritable Bowel Syndrome	12 to 18	-0.249	0.096	0.78	3	5.793	32.37	0.1221	0.2895
digestive	Gastrointestinal hemorrhage	12 to 18	0.092	0.07	1.096	5	6.263	33.067	0.2814	0.4971
digestive	Intestinal obstruction without mention of hernia	12 to 18	0.09	0.1	1.094	5	5.148	24.426	0.3981	0.6227
digestive	Other disorders of intestine	12 to 18	0.023	0.092	1.023	5	2.99	1.174	0.7015	0.8332
digestive	Blood in stool	12 to 18	0.108	0.094	1.114	4	2.174	0	0.7038	0.8332
endocrine/metabolic	Hypothyroidism NOS	12 to 18	-0.152	0.072	0.859	5	14.759	75.001	0.01144	0.07833
endocrine/metabolic	Obesity	12 to 18	0.202	0.065	1.224	5	14.598	72.348	0.01223	0.0812
endocrine/metabolic	Type 1 diabetes	12 to 18	-0.166	0.057	0.847	5	13.161	61.154	0.02191	0.1238
endocrine/metabolic	Disorders of fluid, electrolyte, and acid-base balance	12 to 18	0.107	0.05	1.113	5	12.51	59.052	0.02843	0.1368
endocrine/metabolic	Overweight, obesity and other hyperalimentation	12 to 18	0.152	0.059	1.164	5	11.52	61.468	0.04198	0.179
endocrine/metabolic	Insulin pump user	12 to 18	-0.028	0.084	0.972	4	9.243	61.926	0.05531	0.2084
endocrine/metabolic	Hypothyroidism	12 to 18	-0.139	0.068	0.871	5	10.481	61.303	0.0627	0.2146
endocrine/metabolic	Electrolyte imbalance	12 to 18	0.207	0.072	1.229	5	10.044	50.654	0.07401	0.2291
endocrine/metabolic	Hypovolemia	12 to 18	0.078	0.058	1.081	5	9.689	46.066	0.08455	0.2382
endocrine/metabolic	Disorders of mineral metabolism	12 to 18	0.271	0.092	1.312	4	8.076	0.007	0.08883	0.2422
endocrine/metabolic	Protein-calorie malnutrition	12 to 18	0.116	0.073	1.123	5	7.852	36.47	0.1646	0.3603
endocrine/metabolic	Short stature	12 to 18	-0.222	0.067	0.801	1	0.895	0	0.344	0.561
endocrine/metabolic	Type 2 diabetes	12 to 18	0.07	0.094	1.072	4	4.381	2.15	0.3568	0.5742
endocrine/metabolic	Disorders of the pituitary gland and its hypothalamic control	12 to 18	-0.081	0.077	0.922	4	3.871	6.366	0.4237	0.6559
endocrine/metabolic	Hypopotassemia	12 to 18	0.186	0.096	1.204	5	4.766	0	0.4451	0.6749
endocrine/metabolic	Vitamin D deficiency	12 to 18	0.034	0.082	1.035	4	1.283	0	0.8643	0.9273
genitourinary	Acute renal failure	12 to 18	0.194	0.09	1.214	5	13.383	60.826	0.02004	0.116
genitourinary	Other symptoms/disorders or the urinary system	12 to 18	0.205	0.08	1.228	5	11.139	50.254	0.0487	0.2004
genitourinary	Urinary tract infection	12 to 18	0.252	0.074	1.286	5	10.376	35.809	0.06527	0.2146
genitourinary	Disorders of menstruation and other abnormal bleeding from female genital tract	12 to 18	0.059	0.062	1.061	3	6.372	55.734	0.09486	0.2519
genitourinary	Functional disorders of bladder	12 to 18	0.131	0.089	1.14	4	5.371	15.896	0.2513	0.4733
genitourinary	Renal failure	12 to 18	0.143	0.074	1.153	5	6.254	31.219	0.2823	0.4971
genitourinary	Irregular menstrual cycle/bleeding	12 to 18	0.025	0.071	1.026	3	3.331	0.096	0.3434	0.561
genitourinary	Other disorders of the kidney and ureters	12 to 18	0.119	0.097	1.126	4	2.833	0	0.5862	0.7722
hematopoietic	Other anemias	12 to 18	0.115	0.06	1.122	5	9.417	51.901	0.09356	0.2498
hematopoietic	Purpura and other hemorrhagic conditions	12 to 18	0.138	0.091	1.148	5	5.145	0.001	0.3985	0.6227
hematopoietic	Thrombocytopenia	12 to 18	0.149	0.095	1.161	4	2.292	0	0.6823	0.8279
hematopoietic	Coagulation defects	12 to 18	0.129	0.091	1.138	5	2.487	0	0.7785	0.8779
infectious diseases	Septicemia	12 to 18	0.177	0.098	1.194	5	10.754	54.434	0.05647	0.2111
infectious diseases	Viral infection	12 to 18	0.231	0.088	1.26	4	8.849	55.363	0.065	0.2146
infectious diseases	Staphylococcus infections	12 to 18	0.103	0.1	1.109	5	5.639	0.048	0.343	0.561
infectious diseases	Bacterial infection NOS	12 to 18	0.174	0.071	1.19	5	5.278	16.944	0.3829	0.6055
injuries & poisonings	Sprains and strains	12 to 18	-0.134	0.083	0.875	4	11.409	69.177	0.02234	0.1248
injuries & poisonings	Fracture of upper limb	12 to 18	-0.105	0.087	0.9	4	8.921	56.753	0.06309	0.2146
injuries & poisonings	Fracture of unspecified bones	12 to 18	-0.071	0.094	0.932	5	6.056	0.08	0.3008	0.5177
mental disorders	Develomental delays and disorders	12 to 18	0.165	0.071	1.18	4	11.182	62.535	0.02459	0.1299
mental disorders	Anxiety disorders	12 to 18	0.199	0.041	1.22	5	12.603	60.317	0.0274	0.1368
mental disorders	Anxiety disorder	12 to 18	0.086	0.047	1.09	5	10.835	55.635	0.05476	0.2082
mental disorders	Posttraumatic stress disorder	12 to 18	0.555	0.083	1.741	4	8.896	55.301	0.06376	0.2146
mental disorders	Attention deficit hyperactivity disorder	12 to 18	0.319	0.058	1.376	4	8.895	56.448	0.06378	0.2146
mental disorders	Depression	12 to 18	0.215	0.045	1.239	4	8.582	54.226	0.07245	0.2291
mental disorders	Pervasive developmental disorders	12 to 18	0.253	0.048	1.288	4	7.812	48.699	0.0987	0.2565
mental disorders	Suicidal ideation or attempt	12 to 18	0.326	0.066	1.386	3	6.118	50.763	0.106	0.2649
mental disorders	Generalized anxiety disorder	12 to 18	-0.147	0.083	0.863	4	7.625	47.27	0.1063	0.2649
mental disorders	Conduct disorders	12 to 18	0.373	0.084	1.453	1	1.419	29.535	0.2335	0.455
mental disorders	Adjustment reaction	12 to 18	0.151	0.08	1.163	5	6.711	32.303	0.243	0.4645
mental disorders	Major depressive disorder	12 to 18	0.185	0.053	1.203	4	5.129	29.602	0.2743	0.4959
mental disorders	Suicidal ideation	12 to 18	0.295	0.071	1.343	2	0.907	0	0.6352	0.8019
mental disorders	Mental retardation	12 to 18	0.22	0.098	1.247	1	0.187	0	0.6652	0.8247
musculoskeletal	Pain in joint	12 to 18	-0.134	0.049	0.874	5	18.78	84.931	0.002112	0.02387
neurological	Acute pain	12 to 18	-0.009	0.079	0.991	5	19.493	76.877	0.001555	0.02043
neurological	Pain	12 to 18	0.026	0.066	1.026	5	18.926	73.618	0.001984	0.02296
neurological	Abnormal involuntary movements	12 to 18	0.32	0.102	1.377	4	16.109	79.271	0.002876	0.02852
neurological	Chronic pain	12 to 18	0.158	0.099	1.171	3	11.344	71.78	0.01001	0.07151
neurological	Convulsions	12 to 18	0.145	0.062	1.157	5	10.734	52.578	0.05692	0.2112
neurological	Epilepsy, recurrent seizures, convulsions	12 to 18	0.133	0.05	1.143	5	7.408	35.464	0.192	0.4057
neurological	Generalized convulsive epilepsy	12 to 18	0.228	0.089	1.256	3	3.645	5.663	0.3025	0.5177
neurological	Partial epilepsy	12 to 18	0.134	0.091	1.144	5	5.252	0.047	0.3859	0.6069
neurological	Epilepsy	12 to 18	0.148	0.064	1.159	5	4.734	0	0.4491	0.6767
neurological	Infantile cerebral palsy	12 to 18	0.163	0.079	1.178	1	0.375	0	0.5403	0.746
neurological	Other headache syndromes	12 to 18	-0.038	0.083	0.962	3	1.648	0	0.6485	0.8123
neurological	Other conditions of brain	12 to 18	0.074	0.088	1.077	4	0.691	0	0.9525	0.9804
respiratory	Pulmonary collapse; interstitial and compensatory emphysema	12 to 18	0.191	0.08	1.21	5	19.02	78.516	0.001905	0.02259
respiratory	Shortness of breath	12 to 18	-0.012	0.084	0.988	5	18.578	83.21	0.002302	0.02487
respiratory	Acute upper respiratory infections of multiple or unspecified sites	12 to 18	0.036	0.05	1.037	5	17.491	74.132	0.003657	0.03418
respiratory	Pneumonia	12 to 18	0.128	0.07	1.137	5	15.443	67.254	0.008628	0.06576
respiratory	Acute pharyngitis	12 to 18	0.062	0.061	1.064	5	11.425	57.745	0.04358	0.1826
respiratory	Cough	12 to 18	0.131	0.063	1.139	5	11.069	50.701	0.05003	0.2026
respiratory	Other dyspnea	12 to 18	0.202	0.073	1.223	5	10.467	49.139	0.06304	0.2146
respiratory	Allergic rhinitis	12 to 18	-0.077	0.065	0.925	5	9.874	53.21	0.07889	0.2352
respiratory	Other symptoms of respiratory system	12 to 18	0.104	0.049	1.109	5	9.307	48.929	0.09745	0.256
respiratory	Respiratory failure, insufficiency, arrest	12 to 18	0.203	0.08	1.225	5	8.863	48.405	0.1146	0.2779
respiratory	Respiratory failure	12 to 18	0.142	0.091	1.153	5	8.447	47.075	0.1333	0.3129
respiratory	Pleurisy; pleural effusion	12 to 18	0.149	0.086	1.161	5	5.96	33.036	0.3101	0.5251
respiratory	Other diseases of lung	12 to 18	0.099	0.093	1.104	4	3.652	0	0.4551	0.6806
respiratory	Bacterial pneumonia	12 to 18	0.109	0.103	1.115	4	3.329	11.686	0.5044	0.7168
respiratory	Asthma	12 to 18	0.05	0.06	1.051	5	3.054	0	0.6917	0.83
respiratory	Chronic sinusitis	12 to 18	-0.08	0.101	0.923	5	1.604	0	0.9008	0.9461
sense organs	Otitis media and Eustachian tube disorders	12 to 18	0.159	0.09	1.172	4	10.976	67.527	0.02684	0.1368
sense organs	Disorders of refraction and accommodation; blindness and low vision	12 to 18	-0.178	0.092	0.837	5	8.988	46.231	0.1095	0.2716
sense organs	Hearing loss	12 to 18	-0.054	0.086	0.947	4	3.475	0.333	0.4817	0.6885
symptoms	Muscle weakness	12 to 18	0.012	0.069	1.013	4	18.372	79.169	0.001044	0.01636
symptoms	Back pain	12 to 18	0.077	0.066	1.08	4	15.117	68.695	0.004465	0.04018
symptoms	Nausea and vomiting	12 to 18	0.117	0.046	1.124	5	10.97	54.049	0.05199	0.204
symptoms	Abdominal pain	12 to 18	0.096	0.035	1.101	5	9.523	46.552	0.08993	0.2428
symptoms	Syncope and collapse	12 to 18	0.025	0.082	1.025	4	4.556	3.539	0.336	0.5585
dermatologic	Superficial cellulitis and abscess	12 to 18	0.086	0.084	1.09	5	25.205	72.893	0.0001272	0.003435
digestive	Chronic liver disease and cirrhosis	12 to 18	0.174	0.102	1.19	4	23.296	84.913	0.0001105	0.003158
endocrine/metabolic	Diabetes mellitus	12 to 18	-0.107	0.054	0.899	5	31.685	91.366	6.858e-06	0.0004166
mental disorders	Substance addiction and disorders	12 to 18	0.381	0.1	1.463	4	45.106	90.929	3.779e-09	6.122e-07
mental disorders	Mood disorders	12 to 18	0.294	0.04	1.342	5	34.492	86.921	1.9e-06	0.0001721
mental disorders	Neurological disorders	12 to 18	0.225	0.075	1.252	5	30.752	84.825	1.049e-05	0.0005097
mental disorders	Altered mental status	12 to 18	0.288	0.101	1.334	4	23.959	78.877	8.141e-05	0.002638
mental disorders	Bipolar	12 to 18	0.314	0.083	1.368	4	23.384	82.187	0.0001061	0.003158
respiratory	Chronic tonsillitis and adenoiditis	12 to 18	0.339	0.102	1.403	1	16.315	93.871	5.365e-05	0.001862
respiratory	Acute and chronic tonsillitis	12 to 18	0.276	0.096	1.318	1	13.693	92.697	0.0002152	0.004981
symptoms	Fever of unknown origin	12 to 18	0.114	0.053	1.12	5	23.548	74.521	0.0002651	0.005756
circulatory system	Palpitations	19 to 25	-0.326	0.077	0.722	4	15.015	85.684	0.00467	0.04127
circulatory system	Essential hypertension	19 to 25	0.101	0.057	1.106	5	11.857	60.876	0.03679	0.1623
circulatory system	Nonspecific chest pain	19 to 25	0.104	0.058	1.109	5	10.925	37.324	0.05289	0.204
circulatory system	Hypertension	19 to 25	0.111	0.055	1.117	5	9.884	52.131	0.07859	0.2352
circulatory system	Cardiac dysrhythmias	19 to 25	-0.045	0.046	0.956	5	4.722	0.133	0.4508	0.6767
circulatory system	Heart valve disorders	19 to 25	0.009	0.096	1.009	4	2.571	0	0.632	0.8019
circulatory system	Tachycardia NOS	19 to 25	0.052	0.061	1.053	5	1.007	0	0.962	0.9843
dermatologic	Superficial cellulitis and abscess	19 to 25	0.147	0.077	1.159	5	25.205	72.893	0.0001272	0.003435
dermatologic	Diseases of sebaceous glands	19 to 25	-0.222	0.072	0.801	4	6.393	39.866	0.1717	0.3725
dermatologic	Acne	19 to 25	-0.228	0.074	0.796	3	3.65	16.117	0.3018	0.5177
dermatologic	Erythematous conditions	19 to 25	-0.008	0.1	0.992	3	0.203	0	0.9771	0.9873
digestive	Diseases of esophagus	19 to 25	-0.028	0.06	0.973	5	21.651	74.607	0.00061	0.01022
digestive	Esophagitis, GERD and related diseases	19 to 25	-0.043	0.061	0.958	5	18.285	70.956	0.002609	0.02642
digestive	GERD	19 to 25	-0.056	0.065	0.946	5	15.866	67.011	0.007237	0.05862
digestive	Inflammatory bowel disease and other gastroenteritis and colitis	19 to 25	-0.12	0.048	0.887	5	14.715	67.931	0.01165	0.07865
digestive	Ulcerative colitis	19 to 25	-0.19	0.092	0.827	4	9.264	57.699	0.05484	0.2082
digestive	Gastrointestinal hemorrhage	19 to 25	0.064	0.09	1.066	5	6.263	33.067	0.2814	0.4971
digestive	Intestinal obstruction without mention of hernia	19 to 25	0.039	0.097	1.04	5	5.148	24.426	0.3981	0.6227
digestive	Other disorders of intestine	19 to 25	0.011	0.089	1.011	5	2.99	1.174	0.7015	0.8332
endocrine/metabolic	Diabetes mellitus	19 to 25	-0.114	0.055	0.892	5	31.685	91.366	6.858e-06	0.0004166
endocrine/metabolic	Hypothyroidism NOS	19 to 25	-0.221	0.075	0.802	5	14.759	75.001	0.01144	0.07833
endocrine/metabolic	Obesity	19 to 25	0.208	0.073	1.231	5	14.598	72.348	0.01223	0.0812
endocrine/metabolic	Type 1 diabetes	19 to 25	-0.152	0.061	0.859	5	13.161	61.154	0.02191	0.1238
endocrine/metabolic	Disorders of fluid, electrolyte, and acid-base balance	19 to 25	0.161	0.051	1.175	5	12.51	59.052	0.02843	0.1368
endocrine/metabolic	Overweight, obesity and other hyperalimentation	19 to 25	0.148	0.066	1.16	5	11.52	61.468	0.04198	0.179
endocrine/metabolic	Insulin pump user	19 to 25	-0.032	0.087	0.968	4	9.243	61.926	0.05531	0.2084
endocrine/metabolic	Hypothyroidism	19 to 25	-0.128	0.068	0.879	5	10.481	61.303	0.0627	0.2146
endocrine/metabolic	Electrolyte imbalance	19 to 25	0.161	0.066	1.175	5	10.044	50.654	0.07401	0.2291
endocrine/metabolic	Hypovolemia	19 to 25	0.194	0.064	1.214	5	9.689	46.066	0.08455	0.2382
endocrine/metabolic	Protein-calorie malnutrition	19 to 25	0.115	0.073	1.122	5	7.852	36.47	0.1646	0.3603
endocrine/metabolic	Type 2 diabetes	19 to 25	-0.061	0.077	0.941	4	4.381	2.15	0.3568	0.5742
endocrine/metabolic	Hypopotassemia	19 to 25	0.174	0.081	1.19	5	4.766	0	0.4451	0.6749
endocrine/metabolic	Disorders of lipoid metabolism	19 to 25	-0.104	0.096	0.901	3	1.346	0	0.7183	0.8354
endocrine/metabolic	Hyperlipidemia	19 to 25	-0.105	0.096	0.901	3	1.357	0	0.7156	0.8354
endocrine/metabolic	Vitamin D deficiency	19 to 25	0.006	0.094	1.006	4	1.283	0	0.8643	0.9273
genitourinary	Acute renal failure	19 to 25	0.1	0.082	1.105	5	13.383	60.826	0.02004	0.116
genitourinary	Other symptoms/disorders or the urinary system	19 to 25	0.009	0.071	1.009	5	11.139	50.254	0.0487	0.2004
genitourinary	Inflammatory diseases of female pelvic organs	19 to 25	0.263	0.089	1.301	3	7.726	64.126	0.05203	0.204
genitourinary	Noninflammatory female genital disorders	19 to 25	0.281	0.1	1.325	3	7.428	64.159	0.05945	0.2134
genitourinary	Pain and other symptoms associated with female genital organs	19 to 25	0.09	0.1	1.095	3	7.432	60.458	0.05932	0.2134
genitourinary	Urinary tract infection	19 to 25	0.081	0.054	1.084	5	10.376	35.809	0.06527	0.2146
genitourinary	Disorders of menstruation and other abnormal bleeding from female genital tract	19 to 25	0.044	0.061	1.045	3	6.372	55.734	0.09486	0.2519
genitourinary	Renal failure	19 to 25	0.135	0.066	1.144	5	6.254	31.219	0.2823	0.4971
genitourinary	Irregular menstrual cycle/bleeding	19 to 25	0.053	0.065	1.054	3	3.331	0.096	0.3434	0.561
genitourinary	Irregular menstrual cycle	19 to 25	-0.019	0.096	0.982	2	1.224	0	0.5421	0.7464
hematopoietic	Other anemias	19 to 25	0.099	0.054	1.104	5	9.417	51.901	0.09356	0.2498
hematopoietic	Acute posthemorrhagic anemia	19 to 25	0.157	0.094	1.17	4	7.829	44.011	0.09803	0.2561
hematopoietic	Diseases of white blood cells	19 to 25	0.123	0.077	1.131	4	5.696	10.795	0.223	0.446
hematopoietic	Elevated white blood cell count	19 to 25	0.186	0.083	1.205	4	5.514	21.73	0.2385	0.4593
hematopoietic	Purpura and other hemorrhagic conditions	19 to 25	-0.094	0.1	0.91	5	5.145	0.001	0.3985	0.6227
hematopoietic	Coagulation defects	19 to 25	0.019	0.093	1.019	5	2.487	0	0.7785	0.8779
infectious diseases	Septicemia	19 to 25	0.164	0.075	1.178	5	10.754	54.434	0.05647	0.2111
infectious diseases	Staphylococcus infections	19 to 25	0.323	0.097	1.381	5	5.639	0.048	0.343	0.561
infectious diseases	Bacterial infection NOS	19 to 25	0.216	0.068	1.241	5	5.278	16.944	0.3829	0.6055
injuries & poisonings	Sprains and strains	19 to 25	-0.292	0.092	0.747	4	11.409	69.177	0.02234	0.1248
injuries & poisonings	Sepsis	19 to 25	0.157	0.086	1.17	4	5.561	39.737	0.2344	0.455
injuries & poisonings	Fracture of unspecified bones	19 to 25	0.099	0.093	1.104	5	6.056	0.08	0.3008	0.5177
injuries & poisonings	Sepsis and SIRS	19 to 25	0.169	0.078	1.185	4	3.803	21.72	0.4333	0.6622
mental disorders	Substance addiction and disorders	19 to 25	0.571	0.075	1.771	4	45.106	90.929	3.779e-09	6.122e-07
mental disorders	Tobacco use disorder	19 to 25	0.568	0.072	1.764	3	34.451	91.528	1.591e-07	1.933e-05
mental disorders	Mood disorders	19 to 25	0.22	0.041	1.246	5	34.492	86.921	1.9e-06	0.0001721
mental disorders	Neurological disorders	19 to 25	0.237	0.093	1.267	5	30.752	84.825	1.049e-05	0.0005097
mental disorders	Bipolar	19 to 25	0.25	0.077	1.284	4	23.384	82.187	0.0001061	0.003158
mental disorders	Anxiety disorders	19 to 25	0.084	0.043	1.087	5	12.603	60.317	0.0274	0.1368
mental disorders	Anxiety disorder	19 to 25	0.012	0.049	1.012	5	10.835	55.635	0.05476	0.2082
mental disorders	Posttraumatic stress disorder	19 to 25	0.392	0.086	1.479	4	8.896	55.301	0.06376	0.2146
mental disorders	Attention deficit hyperactivity disorder	19 to 25	0.136	0.092	1.145	4	8.895	56.448	0.06378	0.2146
mental disorders	Depression	19 to 25	0.162	0.047	1.176	4	8.582	54.226	0.07245	0.2291
mental disorders	Pervasive developmental disorders	19 to 25	0.062	0.074	1.064	4	7.812	48.699	0.0987	0.2565
mental disorders	Suicidal ideation or attempt	19 to 25	0.154	0.099	1.167	3	6.118	50.763	0.106	0.2649
mental disorders	Generalized anxiety disorder	19 to 25	0.02	0.094	1.02	4	7.625	47.27	0.1063	0.2649
mental disorders	Adjustment reaction	19 to 25	0.013	0.095	1.013	5	6.711	32.303	0.243	0.4645
mental disorders	Major depressive disorder	19 to 25	0.162	0.06	1.176	4	5.129	29.602	0.2743	0.4959
musculoskeletal	Pain in joint	19 to 25	-0.155	0.048	0.857	5	18.78	84.931	0.002112	0.02387
neoplasms	Cervical intraepithelial neoplasia [CIN] [Cervical dysplasia]	19 to 25	0.296	0.099	1.345	2	10.653	81.3	0.004862	0.04162
neoplasms	Cervical cancer and dysplasia	19 to 25	0.29	0.098	1.336	3	6.711	56.334	0.08169	0.2382
neurological	Acute pain	19 to 25	0.101	0.073	1.107	5	19.493	76.877	0.001555	0.02043
neurological	Pain	19 to 25	0.131	0.065	1.14	5	18.926	73.618	0.001984	0.02296
neurological	Convulsions	19 to 25	0.145	0.069	1.156	5	10.734	52.578	0.05692	0.2112
neurological	Epilepsy, recurrent seizures, convulsions	19 to 25	0.131	0.056	1.14	5	7.408	35.464	0.192	0.4057
neurological	Partial epilepsy	19 to 25	0.212	0.088	1.237	5	5.252	0.047	0.3859	0.6069
neurological	Epilepsy	19 to 25	0.163	0.07	1.177	5	4.734	0	0.4491	0.6767
pregnancy complications	Known or suspected fetal abnormality affecting management of mother	19 to 25	0.364	0.049	1.44	1	64.024	98.438	1.229e-15	5.974e-13
pregnancy complications	Other conditions or status of the mother complicating pregnancy, childbirth, or the puerperium	19 to 25	0.411	0.06	1.508	1	35.488	97.182	2.567e-09	6.122e-07
pregnancy complications	Abnormality in fetal heart rate or rhythm	19 to 25	0.312	0.077	1.367	1	22.478	95.551	2.125e-06	0.0001721
pregnancy complications	Problems associated with amniotic cavity and membranes	19 to 25	0.403	0.079	1.496	1	9.822	89.819	0.001724	0.02205
pregnancy complications	Hypertension complicating pregnancy, childbirth, and the puerperium	19 to 25	0.23	0.081	1.258	1	6.646	84.953	0.009939	0.07151
pregnancy complications	Other complications of pregnancy NEC	19 to 25	0.319	0.096	1.375	1	2.833	64.708	0.09232	0.2479
respiratory	Pulmonary collapse; interstitial and compensatory emphysema	19 to 25	0.239	0.075	1.27	5	19.02	78.516	0.001905	0.02259
respiratory	Shortness of breath	19 to 25	0.099	0.063	1.104	5	18.578	83.21	0.002302	0.02487
respiratory	Acute upper respiratory infections of multiple or unspecified sites	19 to 25	-0.069	0.053	0.934	5	17.491	74.132	0.003657	0.03418
respiratory	Pneumonia	19 to 25	0.129	0.076	1.137	5	15.443	67.254	0.008628	0.06576
respiratory	Acute pharyngitis	19 to 25	-0.102	0.069	0.903	5	11.425	57.745	0.04358	0.1826
respiratory	Cough	19 to 25	0.066	0.068	1.068	5	11.069	50.701	0.05003	0.2026
respiratory	Other dyspnea	19 to 25	0.056	0.077	1.057	5	10.467	49.139	0.06304	0.2146
respiratory	Allergic rhinitis	19 to 25	-0.145	0.062	0.865	5	9.874	53.21	0.07889	0.2352
respiratory	Other symptoms of respiratory system	19 to 25	0.088	0.047	1.092	5	9.307	48.929	0.09745	0.256
respiratory	Respiratory failure, insufficiency, arrest	19 to 25	0.16	0.07	1.173	5	8.863	48.405	0.1146	0.2779
respiratory	Respiratory failure	19 to 25	0.196	0.088	1.216	5	8.447	47.075	0.1333	0.3129
respiratory	Pleurisy; pleural effusion	19 to 25	0.102	0.086	1.108	5	5.96	33.036	0.3101	0.5251
respiratory	Acute sinusitis	19 to 25	-0.158	0.089	0.853	3	1.87	0	0.5998	0.7769
respiratory	Asthma	19 to 25	0.076	0.074	1.079	5	3.054	0	0.6917	0.83
respiratory	Chronic sinusitis	19 to 25	-0.046	0.092	0.955	5	1.604	0	0.9008	0.9461
sense organs	Disorders of refraction and accommodation; blindness and low vision	19 to 25	-0.307	0.091	0.736	5	8.988	46.231	0.1095	0.2716
sense organs	Myopia	19 to 25	-0.419	0.099	0.658	3	4.69	33.734	0.1959	0.4087
symptoms	Fever of unknown origin	19 to 25	0.051	0.054	1.052	5	23.548	74.521	0.0002651	0.005756
symptoms	Back pain	19 to 25	0.029	0.061	1.03	4	15.117	68.695	0.004465	0.04018
symptoms	Nausea and vomiting	19 to 25	0.072	0.05	1.074	5	10.97	54.049	0.05199	0.204
symptoms	Abdominal pain	19 to 25	0.11	0.038	1.116	5	9.523	46.552	0.08993	0.2428
symptoms	Syncope and collapse	19 to 25	0.069	0.083	1.071	4	4.556	3.539	0.336	0.5585
circulatory system	Other venous embolism and thrombosis	26 to 40	0.11	0.056	1.117	3	15.66	75.933	0.001331	0.01903
circulatory system	Hypertensive heart and/or renal disease	26 to 40	0.112	0.067	1.119	2	12.234	79.794	0.002205	0.02436
circulatory system	Palpitations	26 to 40	-0.102	0.04	0.903	4	15.015	85.684	0.00467	0.04127
circulatory system	Congestive heart failure; nonhypertensive	26 to 40	0.226	0.059	1.253	3	11.912	86.254	0.007692	0.06129
circulatory system	Heart failure with reduced EF [Systolic or combined heart failure]	26 to 40	0.311	0.093	1.365	3	11.693	84.336	0.00851	0.06576
circulatory system	Hypotension	26 to 40	0.181	0.056	1.198	4	12.617	64.392	0.01331	0.08399
circulatory system	Congestive heart failure (CHF) NOS	26 to 40	0.209	0.064	1.232	3	10.092	83.128	0.0178	0.1042
circulatory system	Hypotension NOS	26 to 40	0.193	0.061	1.213	3	9.281	63.498	0.02578	0.1333
circulatory system	Arrhythmia (cardiac) NOS	26 to 40	0.181	0.067	1.199	3	9.108	67.557	0.02789	0.1368
circulatory system	Cardiac conduction disorders	26 to 40	0.14	0.066	1.15	4	10.555	68.058	0.03204	0.15
circulatory system	Essential hypertension	26 to 40	0.087	0.025	1.091	5	11.857	60.876	0.03679	0.1623
circulatory system	Cardiomyopathy	26 to 40	0.191	0.069	1.21	2	6.314	69.624	0.04255	0.1798
circulatory system	Nonspecific chest pain	26 to 40	0.072	0.03	1.075	5	10.925	37.324	0.05289	0.204
circulatory system	Deep vein thrombosis [DVT]	26 to 40	0.1	0.077	1.105	2	5.637	62.229	0.05971	0.2134
circulatory system	Ischemic Heart Disease	26 to 40	0.022	0.067	1.023	2	5.616	64.64	0.06032	0.214
circulatory system	Heart failure NOS	26 to 40	0.261	0.098	1.298	2	5.398	63.306	0.06728	0.2194
circulatory system	Chronic pulmonary heart disease	26 to 40	0.216	0.081	1.242	3	7.089	63.633	0.06911	0.2224
circulatory system	Hypertension	26 to 40	0.084	0.025	1.087	5	9.884	52.131	0.07859	0.2352
circulatory system	Coronary atherosclerosis	26 to 40	-0.017	0.078	0.983	2	5.079	50.31	0.07892	0.2352
circulatory system	Cardiomegaly	26 to 40	0.216	0.068	1.241	3	6.776	53.756	0.07938	0.2352
circulatory system	Pulmonary heart disease	26 to 40	0.136	0.059	1.145	3	6.645	52.627	0.08411	0.2382
circulatory system	Primary/intrinsic cardiomyopathies	26 to 40	0.193	0.071	1.213	2	4.317	53.082	0.1155	0.2779
circulatory system	Other specified cardiac dysrhythmias	26 to 40	0.064	0.068	1.066	4	7.014	37.548	0.1352	0.3143
circulatory system	Cardiac pacemaker/device in situ	26 to 40	0.177	0.086	1.194	2	3.772	47.169	0.1517	0.3412
circulatory system	Cerebrovascular disease	26 to 40	0.141	0.069	1.152	3	5.131	2.929	0.1624	0.3589
circulatory system	Acute pulmonary heart disease	26 to 40	0.061	0.086	1.063	2	2.464	31.059	0.2917	0.5118
circulatory system	Nonrheumatic aortic valve disorders	26 to 40	-0.065	0.092	0.937	2	1.962	0.08	0.375	0.5969
circulatory system	Cardiac dysrhythmias	26 to 40	0.027	0.028	1.027	5	4.722	0.133	0.4508	0.6767
circulatory system	Pulmonary embolism and infarction, acute	26 to 40	0.078	0.088	1.082	2	1.512	5.652	0.4695	0.687
circulatory system	Other forms of chronic heart disease	26 to 40	0.159	0.092	1.172	3	2.278	6.353	0.5168	0.7248
circulatory system	Paroxysmal ventricular tachycardia	26 to 40	0.168	0.092	1.182	2	0.992	0	0.6088	0.7828
circulatory system	Heart valve disorders	26 to 40	0.024	0.056	1.025	4	2.571	0	0.632	0.8019
circulatory system	Hypertensive chronic kidney disease	26 to 40	0.118	0.078	1.126	2	0.67	0	0.7154	0.8354
circulatory system	Tachycardia NOS	26 to 40	0.092	0.039	1.096	5	1.007	0	0.962	0.9843
dermatologic	Superficial cellulitis and abscess	26 to 40	0.134	0.044	1.143	5	25.205	72.893	0.0001272	0.003435
dermatologic	Chronic ulcer of skin	26 to 40	0.335	0.094	1.397	2	16.417	90.082	0.0002724	0.005756
dermatologic	Cellulitis and abscess of leg, except foot	26 to 40	0.161	0.083	1.174	2	7.69	71.52	0.02139	0.1223
dermatologic	Cellulitis and abscess of trunk	26 to 40	0.136	0.078	1.146	2	6.375	66.81	0.04128	0.1775
dermatologic	Other local infections of skin and subcutaneous tissue	26 to 40	0.151	0.094	1.163	2	5.233	60.506	0.07307	0.2291
dermatologic	Diseases of sebaceous glands	26 to 40	-0.224	0.051	0.8	4	6.393	39.866	0.1717	0.3725
dermatologic	Diffuse diseases of connective tissue	26 to 40	0.012	0.082	1.012	2	3.39	36.989	0.1836	0.3947
dermatologic	Acne	26 to 40	-0.198	0.061	0.82	3	3.65	16.117	0.3018	0.5177
dermatologic	Sebaceous cyst	26 to 40	-0.244	0.087	0.783	2	2.352	0.004	0.3084	0.5241
dermatologic	Other hypertrophic and atrophic conditions of skin	26 to 40	-0.147	0.071	0.864	3	1.563	0	0.6679	0.8259
dermatologic	Diseases of hair and hair follicles	26 to 40	-0.13	0.08	0.878	2	0.206	0	0.902	0.9461
dermatologic	Atopic/contact dermatitis due to other or unspecified	26 to 40	-0.123	0.059	0.884	3	0.33	0	0.9542	0.9804
dermatologic	Erythematous conditions	26 to 40	-0.03	0.051	0.971	3	0.203	0	0.9771	0.9873
digestive	Other chronic nonalcoholic liver disease	26 to 40	0.092	0.052	1.096	3	24.497	90.704	1.967e-05	0.0008347
digestive	Chronic liver disease and cirrhosis	26 to 40	0.098	0.049	1.103	4	23.296	84.913	0.0001105	0.003158
digestive	Liver abscess and sequelae of chronic liver disease	26 to 40	-0.022	0.088	0.979	2	16.209	86.881	0.0003022	0.006119
digestive	Dysphagia	26 to 40	-0.029	0.055	0.971	4	20.228	83.426	0.0004502	0.008104
digestive	Diseases of esophagus	26 to 40	0.067	0.03	1.069	5	21.651	74.607	0.00061	0.01022
digestive	Cirrhosis of liver without mention of alcohol	26 to 40	0.041	0.089	1.042	2	13.913	86.512	0.0009523	0.01543
digestive	Esophagitis, GERD and related diseases	26 to 40	0.064	0.031	1.066	5	18.285	70.956	0.002609	0.02642
digestive	GERD	26 to 40	0.062	0.032	1.064	5	15.866	67.011	0.007237	0.05862
digestive	Inflammatory bowel disease and other gastroenteritis and colitis	26 to 40	-0.073	0.036	0.93	5	14.715	67.931	0.01165	0.07865
digestive	Gingival and periodontal diseases	26 to 40	-0.263	0.075	0.768	2	7.52	71.419	0.02328	0.1271
digestive	Ileostomy status	26 to 40	0.039	0.099	1.04	2	7.447	71.581	0.02415	0.1292
digestive	Other symptoms involving abdomen and pelvis	26 to 40	0.003	0.057	1.003	4	10.376	58.318	0.03455	0.1569
digestive	Ulcerative colitis	26 to 40	-0.135	0.062	0.874	4	9.264	57.699	0.05484	0.2082
digestive	Splenomegaly	26 to 40	0	0.092	1	2	5.68	63.73	0.05843	0.2134
digestive	Gingivitis	26 to 40	-0.316	0.08	0.729	1	3.398	70.574	0.06526	0.2146
digestive	Ascites (non malignant)	26 to 40	0.118	0.065	1.125	3	7.033	55.111	0.07086	0.2266
digestive	Symptoms involving digestive system	26 to 40	-0.075	0.058	0.927	4	8.124	51.746	0.08714	0.2414
digestive	Irritable Bowel Syndrome	26 to 40	0.02	0.061	1.02	3	5.793	32.37	0.1221	0.2895
digestive	Disorders of function of stomach	26 to 40	0.112	0.07	1.119	3	5.57	44.759	0.1345	0.3143
digestive	Gastrointestinal hemorrhage	26 to 40	0.024	0.052	1.024	5	6.263	33.067	0.2814	0.4971
digestive	Gastrointestinal complications	26 to 40	0.122	0.067	1.129	2	2.251	21.795	0.3245	0.5437
digestive	Intestinal obstruction without mention of hernia	26 to 40	0.153	0.061	1.166	5	5.148	24.426	0.3981	0.6227
digestive	Bariatric surgery	26 to 40	0.167	0.076	1.181	2	1.294	0	0.5236	0.725
digestive	Diseases of the oral soft tissues, excluding lesions specific for gingiva and tongue	26 to 40	0.183	0.085	1.201	3	2.099	2.818	0.5521	0.7495
digestive	Diseases of pancreas	26 to 40	0.179	0.076	1.196	3	1.909	0	0.5916	0.7729
digestive	Other disorders of intestine	26 to 40	0.022	0.047	1.022	5	2.99	1.174	0.7015	0.8332
digestive	Blood in stool	26 to 40	0.015	0.071	1.015	4	2.174	0	0.7038	0.8332
digestive	Diseases of hard tissues of teeth	26 to 40	0.051	0.065	1.053	3	1.156	0	0.7635	0.8638
digestive	Dental caries	26 to 40	0.044	0.065	1.045	3	1.153	0	0.7642	0.8638
digestive	Other intestinal obstruction	26 to 40	0.092	0.068	1.096	3	0.615	0	0.8931	0.9461
endocrine/metabolic	Diabetes mellitus	26 to 40	0.027	0.035	1.027	5	31.685	91.366	6.858e-06	0.0004166
endocrine/metabolic	Hypothyroidism NOS	26 to 40	-0.109	0.036	0.897	5	14.759	75.001	0.01144	0.07833
endocrine/metabolic	Obesity	26 to 40	0.12	0.034	1.128	5	14.598	72.348	0.01223	0.0812
endocrine/metabolic	Hyposmolality and/or hyponatremia	26 to 40	0.144	0.065	1.155	3	10.597	68.286	0.01412	0.08796
endocrine/metabolic	Type 1 diabetes	26 to 40	-0.149	0.051	0.862	5	13.161	61.154	0.02191	0.1238
endocrine/metabolic	Disorders of fluid, electrolyte, and acid-base balance	26 to 40	0.148	0.03	1.16	5	12.51	59.052	0.02843	0.1368
endocrine/metabolic	Overweight, obesity and other hyperalimentation	26 to 40	0.113	0.031	1.12	5	11.52	61.468	0.04198	0.179
endocrine/metabolic	Other abnormal glucose	26 to 40	-0.066	0.085	0.936	2	5.892	65.72	0.05254	0.204
endocrine/metabolic	Insulin pump user	26 to 40	-0.086	0.062	0.918	4	9.243	61.926	0.05531	0.2084
endocrine/metabolic	Hypothyroidism	26 to 40	-0.104	0.034	0.901	5	10.481	61.303	0.0627	0.2146
endocrine/metabolic	Abnormal glucose	26 to 40	-0.088	0.079	0.916	2	5.226	61.945	0.07331	0.2291
endocrine/metabolic	Electrolyte imbalance	26 to 40	0.132	0.036	1.141	5	10.044	50.654	0.07401	0.2291
endocrine/metabolic	Hypovolemia	26 to 40	0.111	0.042	1.117	5	9.689	46.066	0.08455	0.2382
endocrine/metabolic	Acid-base balance disorder	26 to 40	0.141	0.059	1.152	3	6.556	53.409	0.08749	0.2414
endocrine/metabolic	Disorders of mineral metabolism	26 to 40	-0.009	0.06	0.991	4	8.076	0.007	0.08883	0.2422
endocrine/metabolic	Morbid obesity	26 to 40	0.174	0.044	1.191	2	4.567	57.786	0.1019	0.2587
endocrine/metabolic	Acidosis	26 to 40	0.121	0.062	1.128	3	5.534	43.656	0.1366	0.3162
endocrine/metabolic	Nontoxic multinodular goiter	26 to 40	0.029	0.08	1.03	2	3.84	46.809	0.1466	0.3313
endocrine/metabolic	Protein-calorie malnutrition	26 to 40	0.171	0.052	1.187	5	7.852	36.47	0.1646	0.3603
endocrine/metabolic	Fluid overload	26 to 40	0.156	0.075	1.169	2	3.262	36.821	0.1957	0.4087
endocrine/metabolic	Nontoxic nodular goiter	26 to 40	0.002	0.065	1.002	2	2.862	22.956	0.2391	0.4593
endocrine/metabolic	severe protein-calorie malnutrition	26 to 40	0.18	0.076	1.197	2	2.206	21.415	0.3319	0.5543
endocrine/metabolic	Type 2 diabetes	26 to 40	0.082	0.039	1.086	4	4.381	2.15	0.3568	0.5742
endocrine/metabolic	Disorders of the pituitary gland and its hypothalamic control	26 to 40	-0.09	0.095	0.914	4	3.871	6.366	0.4237	0.6559
endocrine/metabolic	Hypopotassemia	26 to 40	0.142	0.044	1.152	5	4.766	0	0.4451	0.6749
endocrine/metabolic	Disorders of magnesium metabolism	26 to 40	-0.036	0.093	0.965	2	1.204	0	0.5477	0.7495
endocrine/metabolic	Hyperpotassemia	26 to 40	0.068	0.072	1.071	3	1.959	7.259	0.5809	0.772
endocrine/metabolic	Disorders of lipoid metabolism	26 to 40	-0.037	0.033	0.963	3	1.346	0	0.7183	0.8354
endocrine/metabolic	Hyperlipidemia	26 to 40	-0.036	0.033	0.965	3	1.357	0	0.7156	0.8354
endocrine/metabolic	Mixed hyperlipidemia	26 to 40	0.005	0.046	1.005	2	0.585	0	0.7465	0.8516
endocrine/metabolic	Ovarian dysfunction	26 to 40	-0.074	0.064	0.928	1	0.069	0	0.7933	0.8904
endocrine/metabolic	Thyroiditis	26 to 40	-0.109	0.075	0.897	2	0.386	0	0.8244	0.9101
endocrine/metabolic	Vitamin D deficiency	26 to 40	-0.04	0.046	0.961	4	1.283	0	0.8643	0.9273
endocrine/metabolic	Hypercholesterolemia	26 to 40	-0.116	0.062	0.89	2	0.176	0	0.9159	0.9573
endocrine/metabolic	Chronic thyroiditis	26 to 40	-0.151	0.083	0.86	2	0.012	0	0.9942	0.9963
endocrine/metabolic	Chronic lymphocytic thyroiditis	26 to 40	-0.14	0.083	0.869	2	0.003	0	0.9987	0.9987
genitourinary	Acute renal failure	26 to 40	0.195	0.047	1.215	5	13.383	60.826	0.02004	0.116
genitourinary	End stage renal disease	26 to 40	0.32	0.088	1.377	2	7.444	83.148	0.02419	0.1292
genitourinary	Other symptoms/disorders or the urinary system	26 to 40	-0.003	0.04	0.997	5	11.139	50.254	0.0487	0.2004
genitourinary	Inflammatory diseases of female pelvic organs	26 to 40	0.11	0.053	1.116	3	7.726	64.126	0.05203	0.204
genitourinary	Noninflammatory female genital disorders	26 to 40	-0.019	0.055	0.981	3	7.428	64.159	0.05945	0.2134
genitourinary	Pain and other symptoms associated with female genital organs	26 to 40	0.147	0.053	1.158	3	7.432	60.458	0.05932	0.2134
genitourinary	Urinary tract infection	26 to 40	0.036	0.034	1.037	5	10.376	35.809	0.06527	0.2146
genitourinary	Disorders of menstruation and other abnormal bleeding from female genital tract	26 to 40	-0.052	0.034	0.949	3	6.372	55.734	0.09486	0.2519
genitourinary	Cystic mastopathy	26 to 40	-0.202	0.092	0.817	2	4.302	53.281	0.1164	0.2786
genitourinary	Benign mammary dysplasias	26 to 40	-0.199	0.083	0.82	2	3.124	39.271	0.2097	0.4318
genitourinary	Functional disorders of bladder	26 to 40	0.226	0.086	1.253	4	5.371	15.896	0.2513	0.4733
genitourinary	Renal failure	26 to 40	0.132	0.039	1.141	5	6.254	31.219	0.2823	0.4971
genitourinary	Irregular menstrual cycle/bleeding	26 to 40	-0.049	0.037	0.953	3	3.331	0.096	0.3434	0.561
genitourinary	Irregular menstrual cycle	26 to 40	-0.136	0.057	0.873	2	1.224	0	0.5421	0.7464
genitourinary	Menopausal and postmenopausal disorders	26 to 40	-0.016	0.095	0.984	2	1.114	0	0.573	0.7715
genitourinary	Other disorders of the kidney and ureters	26 to 40	0.116	0.061	1.123	4	2.833	0	0.5862	0.7722
genitourinary	Retention of urine	26 to 40	0.102	0.087	1.107	2	1.07	0	0.5857	0.7722
genitourinary	Frequency of urination and polyuria	26 to 40	-0.033	0.071	0.967	2	0.43	0	0.8064	0.9018
genitourinary	Pyelonephritis	26 to 40	0.116	0.09	1.123	2	0.324	0	0.8503	0.9231
genitourinary	Abnormal findings on mammogram or breast exam	26 to 40	-0.12	0.058	0.887	2	0.34	0	0.8436	0.9231
genitourinary	Chronic renal failure [CKD]	26 to 40	0.089	0.056	1.093	3	0.238	0	0.9713	0.9855
genitourinary	Other nonmalignant breast conditions	26 to 40	-0.044	0.075	0.957	2	0.051	0	0.9747	0.9869
hematopoietic	Pancytopenia	26 to 40	-0.147	0.09	0.863	2	13.499	88.537	0.001171	0.01779
hematopoietic	Aplastic anemia	26 to 40	-0.108	0.081	0.897	2	13.052	86.161	0.001465	0.01977
hematopoietic	Other anemias	26 to 40	0.152	0.032	1.164	5	9.417	51.901	0.09356	0.2498
hematopoietic	Acute posthemorrhagic anemia	26 to 40	0.203	0.054	1.225	4	7.829	44.011	0.09803	0.2561
hematopoietic	Anemia of chronic disease	26 to 40	0.151	0.06	1.163	3	4.487	0	0.2135	0.4359
hematopoietic	Diseases of white blood cells	26 to 40	0.111	0.046	1.117	4	5.696	10.795	0.223	0.446
hematopoietic	Elevated white blood cell count	26 to 40	0.158	0.051	1.172	4	5.514	21.73	0.2385	0.4593
hematopoietic	Purpura and other hemorrhagic conditions	26 to 40	0.014	0.056	1.014	5	5.145	0.001	0.3985	0.6227
hematopoietic	Other and unspecified coagulation defects	26 to 40	0.038	0.073	1.039	3	2.109	0.028	0.5501	0.7495
hematopoietic	Lymphadenitis	26 to 40	0.084	0.059	1.088	3	1.957	0.367	0.5814	0.772
hematopoietic	Thrombocytopenia	26 to 40	0.01	0.057	1.01	4	2.292	0	0.6823	0.8279
hematopoietic	Coagulation defects	26 to 40	0.039	0.056	1.04	5	2.487	0	0.7785	0.8779
infectious diseases	Viral hepatitis	26 to 40	0.567	0.076	1.762	2	12.101	87.367	0.002357	0.0249
infectious diseases	Viral hepatitis C	26 to 40	0.59	0.081	1.804	2	8.425	81.644	0.01481	0.09109
infectious diseases	Methicillin resistant Staphylococcus aureus	26 to 40	0.283	0.094	1.327	2	6.029	67.544	0.04908	0.2004
infectious diseases	Septicemia	26 to 40	0.227	0.043	1.255	5	10.754	54.434	0.05647	0.2111
infectious diseases	Candidiasis	26 to 40	0.188	0.062	1.207	3	7.507	58.823	0.05737	0.2112
infectious diseases	Viral infection	26 to 40	-0.025	0.08	0.976	4	8.849	55.363	0.065	0.2146
infectious diseases	Infection/inflammation of internal prosthetic device; implant; and graft	26 to 40	0.184	0.08	1.201	3	4.895	42.167	0.1796	0.388
infectious diseases	Bacteremia	26 to 40	0.193	0.068	1.212	3	4.817	41.564	0.1857	0.397
infectious diseases	E. coli	26 to 40	0.251	0.095	1.285	3	3.896	0.012	0.2729	0.4959
infectious diseases	Human immunodeficiency virus [HIV] disease	26 to 40	0.464	0.065	1.59	1	1.065	6.121	0.302	0.5177
infectious diseases	HIV infection, symptomatic	26 to 40	0.468	0.066	1.597	1	1.088	8.092	0.2969	0.5177
infectious diseases	Staphylococcus infections	26 to 40	0.183	0.064	1.201	5	5.639	0.048	0.343	0.561
infectious diseases	Bacterial infection NOS	26 to 40	0.167	0.045	1.182	5	5.278	16.944	0.3829	0.6055
infectious diseases	Streptococcus infection	26 to 40	0.268	0.096	1.307	3	2.853	0.116	0.4149	0.6442
infectious diseases	Methicillin sensitive Staphylococcus aureus	26 to 40	0.074	0.091	1.077	2	1.477	0	0.4778	0.687
infectious diseases	Encounter for long-term (current) use of antibiotics	26 to 40	0.09	0.068	1.094	3	2.296	10.926	0.5132	0.7239
infectious diseases	Viral warts & HPV	26 to 40	-0.057	0.062	0.945	2	1.2	0	0.5487	0.7495
infectious diseases	Postoperative infection	26 to 40	0.179	0.069	1.196	2	1.189	0	0.5518	0.7495
infectious diseases	Dermatophytosis / Dermatomycosis	26 to 40	-0.183	0.089	0.832	2	1.018	0	0.601	0.7769
infectious diseases	Dermatophytosis	26 to 40	-0.194	0.093	0.824	2	0.972	0	0.6149	0.7886
injuries & poisonings	Fracture of vertebral column without mention of spinal cord injury	26 to 40	0.39	0.086	1.477	2	15.596	88.939	0.0004105	0.007672
injuries & poisonings	Fracture of ankle and foot	26 to 40	0.071	0.068	1.074	2	11.975	80.901	0.00251	0.02595
injuries & poisonings	Skull and face fracture and other intercranial injury	26 to 40	0.314	0.09	1.368	2	8.281	75.364	0.01591	0.09666
injuries & poisonings	Sprains and strains	26 to 40	-0.062	0.054	0.94	4	11.409	69.177	0.02234	0.1248
injuries & poisonings	Open wounds of head; neck; and trunk	26 to 40	0.293	0.086	1.34	2	6.793	73.77	0.0335	0.1536
injuries & poisonings	Fracture of tibia and fibula	26 to 40	0.335	0.1	1.398	2	6.59	73.419	0.03706	0.1623
injuries & poisonings	Fracture of upper limb	26 to 40	0.187	0.075	1.206	4	8.921	56.753	0.06309	0.2146
injuries & poisonings	Septic shock	26 to 40	0.34	0.096	1.405	2	4.985	67.462	0.0827	0.2382
injuries & poisonings	Open wounds of extremities	26 to 40	0.193	0.076	1.213	2	4.167	52.22	0.1245	0.2937
injuries & poisonings	Fracture of lower limb	26 to 40	0.21	0.068	1.234	3	4.266	13.094	0.2342	0.455
injuries & poisonings	Sepsis	26 to 40	0.2	0.05	1.222	4	5.561	39.737	0.2344	0.455
injuries & poisonings	Fracture of unspecified bones	26 to 40	0.168	0.062	1.183	5	6.056	0.08	0.3008	0.5177
injuries & poisonings	Poisoning by antibiotics	26 to 40	0.2	0.078	1.221	2	2.126	0.007	0.3454	0.5614
injuries & poisonings	Sepsis and SIRS	26 to 40	0.193	0.047	1.213	4	3.803	21.72	0.4333	0.6622
injuries & poisonings	Systemic inflammatory response syndrome (SIRS)	26 to 40	0.197	0.091	1.218	2	1.616	0.126	0.4458	0.6749
injuries & poisonings	Internal derangement of knee	26 to 40	-0.002	0.086	0.998	2	1.34	0	0.5118	0.7239
injuries & poisonings	Personal history of allergy to medicinal agents	26 to 40	0.053	0.082	1.054	2	0.139	0	0.933	0.9689
mental disorders	Substance addiction and disorders	26 to 40	0.552	0.046	1.738	4	45.106	90.929	3.779e-09	6.122e-07
mental disorders	Tobacco use disorder	26 to 40	0.509	0.037	1.664	3	34.451	91.528	1.591e-07	1.933e-05
mental disorders	Mood disorders	26 to 40	0.186	0.026	1.204	5	34.492	86.921	1.9e-06	0.0001721
mental disorders	Neurological disorders	26 to 40	0.134	0.053	1.143	5	30.752	84.825	1.049e-05	0.0005097
mental disorders	Altered mental status	26 to 40	0.186	0.068	1.204	4	23.959	78.877	8.141e-05	0.002638
mental disorders	Bipolar	26 to 40	0.363	0.05	1.438	4	23.384	82.187	0.0001061	0.003158
mental disorders	Other specified nonpsychotic and/or transient mental disorders	26 to 40	0.214	0.077	1.239	2	15.028	83.595	0.0005453	0.009465
mental disorders	Alcohol-related disorders	26 to 40	0.402	0.066	1.495	2	9.076	78.427	0.0107	0.07426
mental disorders	Alteration of consciousness	26 to 40	0.204	0.086	1.226	2	8.749	73.593	0.01259	0.0812
mental disorders	Alcoholism	26 to 40	0.46	0.085	1.583	2	8.163	78.066	0.01688	0.1
mental disorders	Develomental delays and disorders	26 to 40	0.09	0.091	1.094	4	11.182	62.535	0.02459	0.1299
mental disorders	Anxiety disorders	26 to 40	0.17	0.026	1.185	5	12.603	60.317	0.0274	0.1368
mental disorders	Anxiety disorder	26 to 40	0.135	0.028	1.145	5	10.835	55.635	0.05476	0.2082
mental disorders	Posttraumatic stress disorder	26 to 40	0.413	0.058	1.512	4	8.896	55.301	0.06376	0.2146
mental disorders	Attention deficit hyperactivity disorder	26 to 40	0.068	0.078	1.071	4	8.895	56.448	0.06378	0.2146
mental disorders	Depression	26 to 40	0.112	0.029	1.118	4	8.582	54.226	0.07245	0.2291
mental disorders	Dysthymic disorder	26 to 40	0.119	0.086	1.126	2	5.193	59.582	0.07452	0.2292
mental disorders	Pervasive developmental disorders	26 to 40	0.102	0.07	1.107	4	7.812	48.699	0.0987	0.2565
mental disorders	Suicidal ideation or attempt	26 to 40	0.444	0.083	1.558	3	6.118	50.763	0.106	0.2649
mental disorders	Generalized anxiety disorder	26 to 40	0.063	0.057	1.065	4	7.625	47.27	0.1063	0.2649
mental disorders	Adjustment reaction	26 to 40	0.046	0.052	1.047	5	6.711	32.303	0.243	0.4645
mental disorders	Personality disorders	26 to 40	0.396	0.095	1.486	1	1.345	25.639	0.2462	0.4674
mental disorders	Major depressive disorder	26 to 40	0.125	0.039	1.133	4	5.129	29.602	0.2743	0.4959
mental disorders	Schizophrenia and other psychotic disorders	26 to 40	0.236	0.083	1.267	2	2.553	18.899	0.2791	0.4968
mental disorders	Suicidal ideation	26 to 40	0.387	0.088	1.473	2	0.907	0	0.6352	0.8019
mental disorders	Agorophobia, social phobia, and panic disorder	26 to 40	0.159	0.078	1.173	2	0.286	0	0.8669	0.928
musculoskeletal	Intervertebral disc disorders	26 to 40	0.249	0.059	1.283	2	25.016	93.683	3.697e-06	0.0002567
musculoskeletal	Degeneration of intervertebral disc	26 to 40	0.271	0.081	1.311	2	21.579	93.422	2.061e-05	0.0008347
musculoskeletal	Spondylosis without myelopathy	26 to 40	0.208	0.077	1.231	2	17.426	88.262	0.0001644	0.004206
musculoskeletal	Spondylosis and allied disorders	26 to 40	0.221	0.075	1.247	2	17.099	88.748	0.0001936	0.004705
musculoskeletal	Spinal stenosis	26 to 40	0.262	0.098	1.299	2	13.421	86.609	0.001218	0.01794
musculoskeletal	Pain in joint	26 to 40	0.037	0.025	1.037	5	18.78	84.931	0.002112	0.02387
musculoskeletal	Osteopenia or other disorder of bone and cartilage	26 to 40	0.226	0.098	1.254	2	10.645	94.013	0.004882	0.04162
musculoskeletal	Osteomyelitis, periostitis, and other infections involving bone	26 to 40	0.338	0.094	1.402	2	6.195	75.886	0.04516	0.1876
musculoskeletal	Osteomyelitis	26 to 40	0.36	0.103	1.433	2	5.217	66.245	0.07363	0.2291
musculoskeletal	Peripheral enthesopathies and allied syndromes	26 to 40	-0.014	0.05	0.986	2	4.603	56.263	0.1001	0.2574
musculoskeletal	Osteoarthritis; localized	26 to 40	0.037	0.095	1.038	2	3.751	51.632	0.1533	0.3433
musculoskeletal	Osteoporosis, osteopenia and pathological fracture	26 to 40	0.016	0.06	1.016	3	4.398	0.445	0.2216	0.445
musculoskeletal	Osteoarthrosis, localized, primary	26 to 40	0.005	0.099	1.006	2	2.586	39.22	0.2745	0.4959
musculoskeletal	Osteoporosis	26 to 40	-0.06	0.085	0.941	2	0.636	0	0.7278	0.8442
musculoskeletal	Enthesopathy	26 to 40	-0.052	0.076	0.949	2	0.234	0	0.8898	0.9461
musculoskeletal	Other disorders of synovium, tendon, and bursa	26 to 40	-0.015	0.06	0.985	2	0.204	0	0.9033	0.9461
musculoskeletal	Stiffness of joint	26 to 40	-0.111	0.091	0.895	2	0.119	0	0.9423	0.9752
neoplasms	Cervical intraepithelial neoplasia [CIN] [Cervical dysplasia]	26 to 40	-0.1	0.072	0.905	2	10.653	81.3	0.004862	0.04162
neoplasms	Cervical cancer and dysplasia	26 to 40	-0.011	0.064	0.989	3	6.711	56.334	0.08169	0.2382
neoplasms	Breast cancer	26 to 40	-0.019	0.069	0.981	2	3.03	39.552	0.2198	0.4432
neoplasms	Malignant neoplasm of female breast	26 to 40	-0.009	0.07	0.991	2	2.746	33.644	0.2533	0.4753
neoplasms	Breast cancer [female]	26 to 40	-0.008	0.069	0.992	2	2.723	32.504	0.2563	0.479
neoplasms	Other non-epithelial cancer of skin	26 to 40	-0.189	0.094	0.828	2	2.557	11.755	0.2785	0.4968
neoplasms	Neoplasm of uncertain behavior of skin	26 to 40	-0.25	0.054	0.779	2	2.566	0.654	0.2772	0.4968
neoplasms	Benign neoplasm of skin	26 to 40	-0.288	0.052	0.75	2	1.306	0	0.5205	0.725
neoplasms	Secondary malignant neoplasm	26 to 40	0.024	0.049	1.024	2	0.945	0	0.6234	0.7973
neoplasms	Skin cancer	26 to 40	-0.075	0.065	0.927	2	0.682	0	0.7112	0.8354
neoplasms	Acquired absence of breast	26 to 40	-0.058	0.093	0.944	2	0.102	0	0.9503	0.9804
neoplasms	Cancer, suspected or other	26 to 40	0.114	0.064	1.121	2	0.062	0	0.9696	0.9855
neurological	Acute pain	26 to 40	0.195	0.039	1.215	5	19.493	76.877	0.001555	0.02043
neurological	Pain	26 to 40	0.193	0.034	1.213	5	18.926	73.618	0.001984	0.02296
neurological	Abnormal involuntary movements	26 to 40	0.132	0.075	1.142	4	16.109	79.271	0.002876	0.02852
neurological	Chronic pain	26 to 40	0.252	0.05	1.287	3	11.344	71.78	0.01001	0.07151
neurological	Other conditions of brain, NOS	26 to 40	0.158	0.082	1.171	3	11.275	76.993	0.01033	0.07275
neurological	Convulsions	26 to 40	0.116	0.048	1.123	5	10.734	52.578	0.05692	0.2112
neurological	Chronic pain syndrome	26 to 40	0.257	0.102	1.293	2	4.923	58.771	0.08529	0.2382
neurological	Epilepsy, recurrent seizures, convulsions	26 to 40	0.082	0.041	1.086	5	7.408	35.464	0.192	0.4057
neurological	Generalized convulsive epilepsy	26 to 40	-0.007	0.092	0.993	3	3.645	5.663	0.3025	0.5177
neurological	Partial epilepsy	26 to 40	0.03	0.07	1.031	5	5.252	0.047	0.3859	0.6069
neurological	Epilepsy	26 to 40	0.045	0.057	1.046	5	4.734	0	0.4491	0.6767
neurological	Insomnia	26 to 40	0.034	0.054	1.034	2	1.09	0	0.5798	0.772
neurological	Other headache syndromes	26 to 40	0.086	0.063	1.09	3	1.648	0	0.6485	0.8123
neurological	Lack of coordination	26 to 40	-0.074	0.072	0.929	3	1.489	0	0.6848	0.8279
neurological	Other peripheral nerve disorders	26 to 40	0.077	0.059	1.08	2	0.222	0	0.8949	0.9461
neurological	Other conditions of brain	26 to 40	0.045	0.065	1.046	4	0.691	0	0.9525	0.9804
pregnancy complications	Known or suspected fetal abnormality affecting management of mother	26 to 40	-0.108	0.033	0.898	1	64.024	98.438	1.229e-15	5.974e-13
pregnancy complications	Other conditions or status of the mother complicating pregnancy, childbirth, or the puerperium	26 to 40	-0.017	0.04	0.983	1	35.488	97.182	2.567e-09	6.122e-07
pregnancy complications	Abnormality in fetal heart rate or rhythm	26 to 40	-0.117	0.048	0.89	1	22.478	95.551	2.125e-06	0.0001721
pregnancy complications	Problems associated with amniotic cavity and membranes	26 to 40	0.097	0.057	1.102	1	9.822	89.819	0.001724	0.02205
pregnancy complications	Hypertension complicating pregnancy, childbirth, and the puerperium	26 to 40	-0.02	0.053	0.98	1	6.646	84.953	0.009939	0.07151
pregnancy complications	Other complications of pregnancy NEC	26 to 40	0.113	0.075	1.12	1	2.833	64.708	0.09232	0.2479
respiratory	Chronic airway obstruction	26 to 40	0.177	0.087	1.193	3	23.563	94.529	3.082e-05	0.001152
respiratory	Pulmonary collapse; interstitial and compensatory emphysema	26 to 40	0.187	0.041	1.206	5	19.02	78.516	0.001905	0.02259
respiratory	Shortness of breath	26 to 40	0.117	0.034	1.124	5	18.578	83.21	0.002302	0.02487
respiratory	Acute upper respiratory infections of multiple or unspecified sites	26 to 40	-0.146	0.03	0.864	5	17.491	74.132	0.003657	0.03418
respiratory	Pneumonia	26 to 40	0.195	0.044	1.216	5	15.443	67.254	0.008628	0.06576
respiratory	Abnormal findings examination of lungs	26 to 40	0.173	0.079	1.188	3	9.544	66.597	0.02287	0.1263
respiratory	Other diseases of respiratory system, not elsewhere classified	26 to 40	0.026	0.086	1.027	3	8.797	70.341	0.03211	0.15
respiratory	Acute pharyngitis	26 to 40	-0.135	0.041	0.874	5	11.425	57.745	0.04358	0.1826
respiratory	Cough	26 to 40	0.006	0.033	1.006	5	11.069	50.701	0.05003	0.2026
respiratory	Other dyspnea	26 to 40	0.096	0.04	1.101	5	10.467	49.139	0.06304	0.2146
respiratory	Allergic rhinitis	26 to 40	-0.208	0.032	0.813	5	9.874	53.21	0.07889	0.2352
respiratory	Other symptoms of respiratory system	26 to 40	0.051	0.025	1.053	5	9.307	48.929	0.09745	0.256
respiratory	Symptoms involving respiratory system and other chest symptoms	26 to 40	-0.041	0.098	0.96	3	6.157	55.095	0.1042	0.2624
respiratory	Respiratory failure, insufficiency, arrest	26 to 40	0.168	0.045	1.183	5	8.863	48.405	0.1146	0.2779
respiratory	Respiratory failure	26 to 40	0.173	0.055	1.189	5	8.447	47.075	0.1333	0.3129
respiratory	Pulmonary insufficiency or respiratory failure following trauma and surgery	26 to 40	0.227	0.078	1.255	3	5.38	0.036	0.146	0.3313
respiratory	Respiratory abnormalities	26 to 40	0.174	0.088	1.191	3	3.928	24.435	0.2694	0.4922
respiratory	Pleurisy; pleural effusion	26 to 40	0.191	0.049	1.21	5	5.96	33.036	0.3101	0.5251
respiratory	Chronic pharyngitis and nasopharyngitis	26 to 40	-0.187	0.073	0.829	3	2.637	0.061	0.4511	0.6767
respiratory	Other diseases of lung	26 to 40	0.076	0.059	1.079	4	3.652	0	0.4551	0.6806
respiratory	Respiratory insufficiency	26 to 40	0.003	0.089	1.003	2	1.554	0.033	0.4597	0.6815
respiratory	Bacterial pneumonia	26 to 40	0.196	0.091	1.217	4	3.329	11.686	0.5044	0.7168
respiratory	Acute sinusitis	26 to 40	-0.127	0.037	0.881	3	1.87	0	0.5998	0.7769
respiratory	Asthma	26 to 40	0.023	0.042	1.024	5	3.054	0	0.6917	0.83
respiratory	Empyema and pneumothorax	26 to 40	0.102	0.078	1.107	3	0.848	0	0.8379	0.9213
respiratory	Septal Deviations/Turbinate Hypertrophy	26 to 40	-0.081	0.057	0.922	2	0.249	0	0.8828	0.9409
respiratory	Chronic sinusitis	26 to 40	-0.047	0.049	0.954	5	1.604	0	0.9008	0.9461
respiratory	Painful respiration	26 to 40	0.099	0.091	1.104	2	0.117	0	0.9431	0.9752
sense organs	Otitis media and Eustachian tube disorders	26 to 40	-0.163	0.055	0.849	4	10.976	67.527	0.02684	0.1368
sense organs	Disorders of refraction and accommodation; blindness and low vision	26 to 40	-0.255	0.047	0.775	5	8.988	46.231	0.1095	0.2716
sense organs	Myopia	26 to 40	-0.321	0.051	0.726	3	4.69	33.734	0.1959	0.4087
sense organs	Other disorders of eye	26 to 40	0.053	0.101	1.055	2	2.978	14.598	0.2256	0.4475
sense organs	Eustachian tube disorders	26 to 40	-0.26	0.074	0.771	3	4.17	0.049	0.2437	0.4645
sense organs	Impacted cerumen	26 to 40	-0.248	0.098	0.78	2	1.49	0.12	0.4748	0.687
sense organs	Otitis media	26 to 40	-0.138	0.075	0.871	3	2.466	0	0.4814	0.6885
sense organs	Hearing loss	26 to 40	0.065	0.069	1.067	4	3.475	0.333	0.4817	0.6885
sense organs	Suppurative and unspecified otitis media	26 to 40	-0.166	0.084	0.847	3	1.899	0	0.5936	0.7735
sense organs	Infection of the eye	26 to 40	-0.056	0.099	0.945	2	0.758	0	0.6845	0.8279
sense organs	Otalgia	26 to 40	-0.084	0.087	0.92	2	0.669	0	0.7155	0.8354
sense organs	Inflammation of the eye	26 to 40	-0.16	0.079	0.852	2	0.607	0	0.738	0.8465
symptoms	Fever of unknown origin	26 to 40	0.134	0.033	1.144	5	23.548	74.521	0.0002651	0.005756
symptoms	Muscle weakness	26 to 40	-0.124	0.077	0.884	4	18.372	79.169	0.001044	0.01636
symptoms	Back pain	26 to 40	0.108	0.029	1.114	4	15.117	68.695	0.004465	0.04018
symptoms	Swelling of limb	26 to 40	0.232	0.063	1.261	2	9.375	81.305	0.009208	0.06885
symptoms	Edema	26 to 40	0.097	0.053	1.102	3	9.172	73.051	0.02709	0.1368
symptoms	Nausea and vomiting	26 to 40	0.121	0.031	1.129	5	10.97	54.049	0.05199	0.204
symptoms	Abdominal pain	26 to 40	0.087	0.023	1.091	5	9.523	46.552	0.08993	0.2428
symptoms	Myalgia and myositis unspecified	26 to 40	0.087	0.047	1.091	2	3.932	49.536	0.14	0.3212
symptoms	Shock	26 to 40	-0.004	0.094	0.996	2	2.541	0.085	0.2808	0.4971
symptoms	Syncope and collapse	26 to 40	-0.045	0.056	0.956	4	4.556	3.539	0.336	0.5585
circulatory system	Hypertensive heart disease	41 to 60	0.198	0.039	1.219	1	19.453	94.859	1.031e-05	0.0005097
circulatory system	Other venous embolism and thrombosis	41 to 60	0.145	0.031	1.156	3	15.66	75.933	0.001331	0.01903
circulatory system	Angina pectoris	41 to 60	0.191	0.036	1.21	1	9.753	89.747	0.00179	0.02211
circulatory system	Hypertensive heart and/or renal disease	41 to 60	0.131	0.027	1.14	2	12.234	79.794	0.002205	0.02436
circulatory system	Unstable angina (intermediate coronary syndrome)	41 to 60	0.204	0.037	1.226	1	8.625	88.406	0.003316	0.03223
circulatory system	Palpitations	41 to 60	-0.035	0.024	0.966	4	15.015	85.684	0.00467	0.04127
circulatory system	Congestive heart failure; nonhypertensive	41 to 60	0.14	0.024	1.15	3	11.912	86.254	0.007692	0.06129
circulatory system	Heart failure with reduced EF [Systolic or combined heart failure]	41 to 60	0.166	0.037	1.18	3	11.693	84.336	0.00851	0.06576
circulatory system	Other hypertensive complications	41 to 60	0.134	0.048	1.143	1	6.697	85.069	0.009655	0.0711
circulatory system	Hypotension	41 to 60	0.177	0.026	1.193	4	12.617	64.392	0.01331	0.08399
circulatory system	Congestive heart failure (CHF) NOS	41 to 60	0.145	0.027	1.156	3	10.092	83.128	0.0178	0.1042
circulatory system	Hypotension NOS	41 to 60	0.19	0.027	1.21	3	9.281	63.498	0.02578	0.1333
circulatory system	Arrhythmia (cardiac) NOS	41 to 60	0.122	0.034	1.13	3	9.108	67.557	0.02789	0.1368
circulatory system	Cardiac conduction disorders	41 to 60	0.112	0.033	1.118	4	10.555	68.058	0.03204	0.15
circulatory system	Occlusion and stenosis of precerebral arteries	41 to 60	0.195	0.05	1.215	1	4.413	77.341	0.03566	0.159
circulatory system	Essential hypertension	41 to 60	0.048	0.013	1.049	5	11.857	60.876	0.03679	0.1623
circulatory system	Cardiomyopathy	41 to 60	0.111	0.034	1.118	2	6.314	69.624	0.04255	0.1798
circulatory system	Nonspecific chest pain	41 to 60	0.106	0.015	1.111	5	10.925	37.324	0.05289	0.204
circulatory system	Deep vein thrombosis [DVT]	41 to 60	0.124	0.043	1.132	2	5.637	62.229	0.05971	0.2134
circulatory system	Ischemic Heart Disease	41 to 60	0.155	0.019	1.168	2	5.616	64.64	0.06032	0.214
circulatory system	Secondary/extrinsic cardiomyopathies	41 to 60	0.142	0.059	1.153	1	3.512	71.527	0.06092	0.2146
circulatory system	Heart failure NOS	41 to 60	0.166	0.044	1.181	2	5.398	63.306	0.06728	0.2194
circulatory system	Premature beats	41 to 60	-0.085	0.064	0.919	2	5.374	67.724	0.06809	0.2206
circulatory system	Chronic pulmonary heart disease	41 to 60	0.095	0.038	1.099	3	7.089	63.633	0.06911	0.2224
circulatory system	Rheumatic disease of the heart valves	41 to 60	0.149	0.059	1.16	2	5.125	60.929	0.07713	0.2352
circulatory system	Hypertension	41 to 60	0.052	0.013	1.053	5	9.884	52.131	0.07859	0.2352
circulatory system	Coronary atherosclerosis	41 to 60	0.142	0.02	1.152	2	5.079	50.31	0.07892	0.2352
circulatory system	Cardiomegaly	41 to 60	0.129	0.031	1.138	3	6.776	53.756	0.07938	0.2352
circulatory system	Pulmonary heart disease	41 to 60	0.133	0.03	1.142	3	6.645	52.627	0.08411	0.2382
circulatory system	Vascular insufficiency of intestine	41 to 60	0.317	0.096	1.373	1	2.747	63.594	0.09745	0.256
circulatory system	Primary/intrinsic cardiomyopathies	41 to 60	0.092	0.035	1.096	2	4.317	53.082	0.1155	0.2779
circulatory system	Atherosclerosis	41 to 60	0.238	0.051	1.268	1	2.498	59.971	0.114	0.2779
circulatory system	Heart failure with preserved EF [Diastolic heart failure]	41 to 60	0.08	0.051	1.083	2	4.214	50.88	0.1216	0.2895
circulatory system	Other specified cardiac dysrhythmias	41 to 60	0.097	0.039	1.102	4	7.014	37.548	0.1352	0.3143
circulatory system	Cardiac pacemaker/device in situ	41 to 60	0.106	0.042	1.112	2	3.772	47.169	0.1517	0.3412
circulatory system	Encounter for long-term (current) use of aspirin	41 to 60	0.107	0.058	1.113	1	2.006	50.138	0.1567	0.3494
circulatory system	Cerebrovascular disease	41 to 60	0.116	0.028	1.123	3	5.131	2.929	0.1624	0.3589
circulatory system	Other disorders of circulatory system	41 to 60	0.195	0.06	1.216	1	1.552	35.549	0.2129	0.4359
circulatory system	Cardiac defibrillator in situ	41 to 60	0.124	0.049	1.131	1	1.447	30.897	0.229	0.4524
circulatory system	Endocarditis	41 to 60	0.184	0.09	1.202	1	1.41	29.096	0.235	0.455
circulatory system	Encounter for long-term (current) use of anticoagulants, antithrombotics, aspirin	41 to 60	0.116	0.053	1.123	1	1.42	29.573	0.2334	0.455
circulatory system	Peripheral vascular disease, unspecified	41 to 60	0.203	0.048	1.225	1	1.271	21.324	0.2596	0.4815
circulatory system	Other chronic ischemic heart disease, unspecified	41 to 60	0.117	0.036	1.124	1	1.236	19.071	0.2663	0.4884
circulatory system	Acute pulmonary heart disease	41 to 60	0.126	0.047	1.134	2	2.464	31.059	0.2917	0.5118
circulatory system	Intracerebral hemorrhage	41 to 60	0.104	0.078	1.11	1	0.923	0	0.3367	0.5585
circulatory system	Precordial pain	41 to 60	0.143	0.056	1.154	1	0.82	0	0.3653	0.5839
circulatory system	Nonrheumatic aortic valve disorders	41 to 60	0.067	0.043	1.07	2	1.962	0.08	0.375	0.5969
circulatory system	Cerebral ischemia	41 to 60	0.096	0.042	1.101	1	0.759	0	0.3838	0.6055
circulatory system	Raynaud's syndrome	41 to 60	-0.219	0.073	0.803	1	0.704	0	0.4016	0.6256
circulatory system	Cardiac dysrhythmias	41 to 60	0.055	0.016	1.056	5	4.722	0.133	0.4508	0.6767
circulatory system	Pulmonary embolism and infarction, acute	41 to 60	0.126	0.049	1.134	2	1.512	5.652	0.4695	0.687
circulatory system	Occlusion of cerebral arteries	41 to 60	0.103	0.045	1.108	1	0.522	0	0.4698	0.687
circulatory system	Transient cerebral ischemia	41 to 60	0.089	0.043	1.093	1	0.509	0	0.4754	0.687
circulatory system	Intracranial hemorrhage	41 to 60	0.124	0.059	1.132	1	0.426	0	0.5139	0.7239
circulatory system	Other forms of chronic heart disease	41 to 60	0.113	0.041	1.119	3	2.278	6.353	0.5168	0.7248
circulatory system	Cerebral artery occlusion, with cerebral infarction	41 to 60	0.101	0.046	1.106	1	0.419	0	0.5175	0.7248
circulatory system	Arterial embolism and thrombosis	41 to 60	0.272	0.08	1.313	1	0.411	0	0.5215	0.725
circulatory system	Cardiac arrest and ventricular fibrillation	41 to 60	0.139	0.072	1.15	1	0.296	0	0.5863	0.7722
circulatory system	Cardiac arrest	41 to 60	0.149	0.086	1.161	1	0.288	0	0.5915	0.7729
circulatory system	Paroxysmal ventricular tachycardia	41 to 60	0.086	0.044	1.09	2	0.992	0	0.6088	0.7828
circulatory system	Aortic aneurysm	41 to 60	0.149	0.061	1.161	1	0.264	0	0.6076	0.7828
circulatory system	Heart valve disorders	41 to 60	0.033	0.029	1.034	4	2.571	0	0.632	0.8019
circulatory system	Other aneurysm	41 to 60	0.13	0.051	1.139	1	0.167	0	0.6825	0.8279
circulatory system	Hypertensive chronic kidney disease	41 to 60	0.059	0.034	1.061	2	0.67	0	0.7154	0.8354
circulatory system	Peripheral vascular disease	41 to 60	0.095	0.039	1.1	1	0.05	0	0.8237	0.9101
circulatory system	Myocardial infarction	41 to 60	0.164	0.031	1.178	1	0.04	0	0.8409	0.9225
circulatory system	Encounter for long-term (current) use of antiplatelets/antithrombotics	41 to 60	0.124	0.095	1.131	1	0.007	0	0.9324	0.9689
circulatory system	Tachycardia NOS	41 to 60	0.087	0.025	1.091	5	1.007	0	0.962	0.9843
circulatory system	Cerebral aneurysm	41 to 60	0.194	0.08	1.214	1	0	0	0.9931	0.9963
congenital anomalies	Other and unspecified congenital anomalies	41 to 60	0.272	0.079	1.312	1	10.182	90.179	0.001418	0.01969
dermatologic	Superficial cellulitis and abscess	41 to 60	0.127	0.026	1.136	5	25.205	72.893	0.0001272	0.003435
dermatologic	Chronic ulcer of skin	41 to 60	0.154	0.045	1.166	2	16.417	90.082	0.0002724	0.005756
dermatologic	Cellulitis and abscess of leg, except foot	41 to 60	0.147	0.044	1.158	2	7.69	71.52	0.02139	0.1223
dermatologic	Cellulitis and abscess of fingers/toes	41 to 60	0.041	0.067	1.041	1	4.765	79.013	0.02905	0.1384
dermatologic	Chronic ulcer of leg or foot	41 to 60	0.161	0.061	1.175	1	4.432	77.439	0.03526	0.1587
dermatologic	Cellulitis and abscess of trunk	41 to 60	0.188	0.051	1.207	2	6.375	66.81	0.04128	0.1775
dermatologic	Other local infections of skin and subcutaneous tissue	41 to 60	0.145	0.054	1.156	2	5.233	60.506	0.07307	0.2291
dermatologic	Decubitus ulcer	41 to 60	0.14	0.067	1.15	1	2.995	66.61	0.08353	0.2382
dermatologic	Rosacea	41 to 60	-0.221	0.058	0.802	1	2.711	63.108	0.09968	0.2574
dermatologic	Cellulitis and abscess of arm/hand	41 to 60	0.142	0.068	1.152	1	2.116	52.735	0.1458	0.3313
dermatologic	Urticaria	41 to 60	-0.012	0.077	0.988	1	1.962	49.021	0.1613	0.3581
dermatologic	Diseases of sebaceous glands	41 to 60	-0.089	0.039	0.915	4	6.393	39.866	0.1717	0.3725
dermatologic	Diffuse diseases of connective tissue	41 to 60	-0.155	0.044	0.857	2	3.39	36.989	0.1836	0.3947
dermatologic	Actinic keratosis	41 to 60	-0.119	0.036	0.887	1	1.596	37.357	0.2064	0.4287
dermatologic	Acne	41 to 60	-0.054	0.074	0.947	3	3.65	16.117	0.3018	0.5177
dermatologic	Sebaceous cyst	41 to 60	-0.093	0.048	0.911	2	2.352	0.004	0.3084	0.5241
dermatologic	Psoriatic arthropathy	41 to 60	-0.195	0.07	0.823	1	0.982	0	0.3216	0.5428
dermatologic	Erythematosquamous dermatosis	41 to 60	-0.171	0.074	0.843	1	0.916	0	0.3385	0.5596
dermatologic	Diseases of nail, NOS	41 to 60	-0.242	0.099	0.785	1	0.859	0	0.3541	0.5737
dermatologic	Seborrheic dermatitis	41 to 60	-0.175	0.074	0.839	1	0.84	0	0.3595	0.5766
dermatologic	Ingrowing nail	41 to 60	-0.056	0.085	0.946	1	0.784	0	0.3758	0.5969
dermatologic	Seborrheic keratosis	41 to 60	-0.157	0.033	0.855	1	0.23	0	0.6313	0.8019
dermatologic	Degenerative skin conditions and other dermatoses	41 to 60	-0.157	0.027	0.855	1	0.21	0	0.6468	0.8123
dermatologic	Other hypertrophic and atrophic conditions of skin	41 to 60	-0.059	0.035	0.943	3	1.563	0	0.6679	0.8259
dermatologic	Dyschromia and Vitiligo	41 to 60	-0.212	0.049	0.809	1	0.1	0	0.7514	0.8552
dermatologic	Other dyschromia	41 to 60	-0.203	0.05	0.816	1	0.095	0	0.7573	0.86
dermatologic	Alopecia	41 to 60	-0.11	0.071	0.896	1	0.059	0	0.8076	0.9018
dermatologic	Dermatitis due to solar radiation	41 to 60	-0.114	0.056	0.892	1	0.036	0	0.8504	0.9231
dermatologic	Diseases of hair and hair follicles	41 to 60	-0.104	0.053	0.901	2	0.206	0	0.902	0.9461
dermatologic	Atopic/contact dermatitis due to other or unspecified	41 to 60	-0.098	0.034	0.907	3	0.33	0	0.9542	0.9804
dermatologic	Erythematous conditions	41 to 60	-0.048	0.032	0.954	3	0.203	0	0.9771	0.9873
digestive	Other chronic nonalcoholic liver disease	41 to 60	0.219	0.024	1.245	3	24.497	90.704	1.967e-05	0.0008347
digestive	Chronic liver disease and cirrhosis	41 to 60	0.207	0.023	1.23	4	23.296	84.913	0.0001105	0.003158
digestive	Liver abscess and sequelae of chronic liver disease	41 to 60	0.254	0.038	1.289	2	16.209	86.881	0.0003022	0.006119
digestive	Portal hypertension	41 to 60	0.299	0.045	1.349	1	12.873	92.232	0.0003334	0.006482
digestive	Dysphagia	41 to 60	0.119	0.026	1.126	4	20.228	83.426	0.0004502	0.008104
digestive	Diseases of esophagus	41 to 60	0.103	0.016	1.109	5	21.651	74.607	0.00061	0.01022
digestive	Cirrhosis of liver without mention of alcohol	41 to 60	0.295	0.031	1.343	2	13.913	86.512	0.0009523	0.01543
digestive	Hemorrhage of gastrointestinal tract	41 to 60	0.24	0.046	1.272	1	9.723	89.715	0.00182	0.02211
digestive	Esophagitis, GERD and related diseases	41 to 60	0.092	0.017	1.096	5	18.285	70.956	0.002609	0.02642
digestive	Ventral hernia	41 to 60	0.202	0.061	1.224	1	7.715	87.038	0.005478	0.0459
digestive	GERD	41 to 60	0.09	0.017	1.094	5	15.866	67.011	0.007237	0.05862
digestive	Inflammatory bowel disease and other gastroenteritis and colitis	41 to 60	0	0.036	1	5	14.715	67.931	0.01165	0.07865
digestive	Complications of gastrostomy, colostomy and enterostomy	41 to 60	0.294	0.101	1.341	2	8.733	76.996	0.0127	0.0812
digestive	Gingival and periodontal diseases	41 to 60	-0.014	0.057	0.986	2	7.52	71.419	0.02328	0.1271
digestive	Ileostomy status	41 to 60	0.266	0.076	1.305	2	7.447	71.581	0.02415	0.1292
digestive	Peptic ulcer (excl. esophageal)	41 to 60	0.231	0.06	1.26	1	4.81	79.212	0.02829	0.1368
digestive	Other symptoms involving abdomen and pelvis	41 to 60	0.135	0.033	1.145	4	10.376	58.318	0.03455	0.1569
digestive	Esophageal bleeding (varices/hemorrhage)	41 to 60	0.228	0.052	1.256	1	3.759	73.396	0.05253	0.204
digestive	Ulcerative colitis	41 to 60	-0.026	0.059	0.975	4	9.264	57.699	0.05484	0.2082
digestive	Splenomegaly	41 to 60	0.216	0.054	1.24	2	5.68	63.73	0.05843	0.2134
digestive	Gingivitis	41 to 60	-0.126	0.065	0.882	1	3.398	70.574	0.06526	0.2146
digestive	Ascites (non malignant)	41 to 60	0.167	0.033	1.182	3	7.033	55.111	0.07086	0.2266
digestive	Hematemesis	41 to 60	0.266	0.081	1.305	1	3.08	67.531	0.07927	0.2352
digestive	Gastric ulcer	41 to 60	0.291	0.102	1.337	1	2.912	65.658	0.08793	0.2414
digestive	Symptoms involving digestive system	41 to 60	0.099	0.037	1.104	4	8.124	51.746	0.08714	0.2414
digestive	Irritable Bowel Syndrome	41 to 60	-0.058	0.044	0.944	3	5.793	32.37	0.1221	0.2895
digestive	Disorders of function of stomach	41 to 60	0.119	0.048	1.127	3	5.57	44.759	0.1345	0.3143
digestive	Liver replaced by transplant	41 to 60	0.227	0.052	1.255	1	1.935	48.332	0.1642	0.3603
digestive	Gastrointestinal hemorrhage	41 to 60	0.116	0.029	1.123	5	6.263	33.067	0.2814	0.4971
digestive	Paralytic ileus	41 to 60	0.101	0.056	1.107	1	0.975	0	0.3235	0.5437
digestive	Gastrointestinal complications	41 to 60	0.178	0.04	1.195	2	2.251	21.795	0.3245	0.5437
digestive	Intestinal obstruction without mention of hernia	41 to 60	0.115	0.038	1.121	5	5.148	24.426	0.3981	0.6227
digestive	Cholecystitis without cholelithiasis	41 to 60	0.199	0.085	1.22	1	0.515	0	0.4728	0.687
digestive	Acute pancreatitis	41 to 60	0.168	0.065	1.182	1	0.506	0	0.477	0.687
digestive	Bariatric surgery	41 to 60	0.139	0.043	1.149	2	1.294	0	0.5236	0.725
digestive	Diseases of the oral soft tissues, excluding lesions specific for gingiva and tongue	41 to 60	0.17	0.047	1.185	3	2.099	2.818	0.5521	0.7495
digestive	Diseases of pancreas	41 to 60	0.143	0.046	1.154	3	1.909	0	0.5916	0.7729
digestive	Other disorders of intestine	41 to 60	0.105	0.031	1.11	5	2.99	1.174	0.7015	0.8332
digestive	Blood in stool	41 to 60	0.125	0.042	1.133	4	2.174	0	0.7038	0.8332
digestive	Heartburn	41 to 60	0.217	0.083	1.242	1	0.116	0	0.7334	0.8447
digestive	Diseases of hard tissues of teeth	41 to 60	0.071	0.044	1.073	3	1.156	0	0.7635	0.8638
digestive	Dental caries	41 to 60	0.073	0.044	1.076	3	1.153	0	0.7642	0.8638
digestive	Stomatitis and mucositis	41 to 60	0.135	0.063	1.145	1	0.032	0	0.8574	0.9245
digestive	Other diseases of the teeth and supporting structures	41 to 60	0.097	0.085	1.102	1	0.03	0	0.862	0.9268
digestive	Other disorders of stomach and duodenum	41 to 60	0.173	0.053	1.189	1	0.017	0	0.8966	0.9461
digestive	Other intestinal obstruction	41 to 60	0.11	0.048	1.116	3	0.615	0	0.8931	0.9461
endocrine/metabolic	Diabetes mellitus	41 to 60	0.084	0.017	1.087	5	31.685	91.366	6.858e-06	0.0004166
endocrine/metabolic	Hypothyroidism NOS	41 to 60	-0.022	0.02	0.978	5	14.759	75.001	0.01144	0.07833
endocrine/metabolic	Obesity	41 to 60	0.073	0.02	1.076	5	14.598	72.348	0.01223	0.0812
endocrine/metabolic	Hyposmolality and/or hyponatremia	41 to 60	0.146	0.03	1.158	3	10.597	68.286	0.01412	0.08796
endocrine/metabolic	Type 1 diabetes	41 to 60	-0.001	0.036	0.999	5	13.161	61.154	0.02191	0.1238
endocrine/metabolic	Disorders of fluid, electrolyte, and acid-base balance	41 to 60	0.114	0.016	1.121	5	12.51	59.052	0.02843	0.1368
endocrine/metabolic	Overweight, obesity and other hyperalimentation	41 to 60	0.06	0.018	1.062	5	11.52	61.468	0.04198	0.179
endocrine/metabolic	Other abnormal glucose	41 to 60	0.103	0.043	1.108	2	5.892	65.72	0.05254	0.204
endocrine/metabolic	Insulin pump user	41 to 60	0.1	0.032	1.106	4	9.243	61.926	0.05531	0.2084
endocrine/metabolic	Hypothyroidism	41 to 60	-0.024	0.019	0.976	5	10.481	61.303	0.0627	0.2146
endocrine/metabolic	Adult failure to thrive	41 to 60	0.248	0.059	1.281	1	3.498	71.409	0.06146	0.2146
endocrine/metabolic	Abnormal glucose	41 to 60	0.067	0.038	1.069	2	5.226	61.945	0.07331	0.2291
endocrine/metabolic	Electrolyte imbalance	41 to 60	0.099	0.018	1.104	5	10.044	50.654	0.07401	0.2291
endocrine/metabolic	Hypovolemia	41 to 60	0.122	0.024	1.13	5	9.689	46.066	0.08455	0.2382
endocrine/metabolic	Acid-base balance disorder	41 to 60	0.154	0.031	1.166	3	6.556	53.409	0.08749	0.2414
endocrine/metabolic	Acquired hypothyroidism	41 to 60	0.058	0.064	1.06	1	2.889	65.381	0.08921	0.2422
endocrine/metabolic	Disorders of mineral metabolism	41 to 60	0.049	0.029	1.05	4	8.076	0.007	0.08883	0.2422
endocrine/metabolic	Disorders of phosphorus metabolism	41 to 60	0.124	0.065	1.132	1	2.671	62.561	0.1022	0.2587
endocrine/metabolic	Morbid obesity	41 to 60	0.111	0.026	1.117	2	4.567	57.786	0.1019	0.2587
endocrine/metabolic	Other nutritional deficiency	41 to 60	0.151	0.076	1.163	1	2.501	60.019	0.1138	0.2779
endocrine/metabolic	Acidosis	41 to 60	0.142	0.032	1.152	3	5.534	43.656	0.1366	0.3162
endocrine/metabolic	Nontoxic multinodular goiter	41 to 60	-0.063	0.044	0.939	2	3.84	46.809	0.1466	0.3313
endocrine/metabolic	Protein-calorie malnutrition	41 to 60	0.16	0.028	1.174	5	7.852	36.47	0.1646	0.3603
endocrine/metabolic	Fluid overload	41 to 60	0.087	0.035	1.091	2	3.262	36.821	0.1957	0.4087
endocrine/metabolic	Nontoxic nodular goiter	41 to 60	-0.068	0.037	0.935	2	2.862	22.956	0.2391	0.4593
endocrine/metabolic	Alkalosis	41 to 60	0.277	0.084	1.319	1	1.252	20.109	0.2632	0.4864
endocrine/metabolic	severe protein-calorie malnutrition	41 to 60	0.171	0.042	1.186	2	2.206	21.415	0.3319	0.5543
endocrine/metabolic	Type 2 diabetes	41 to 60	0.089	0.017	1.093	4	4.381	2.15	0.3568	0.5742
endocrine/metabolic	Disorders of the pituitary gland and its hypothalamic control	41 to 60	-0.024	0.068	0.977	4	3.871	6.366	0.4237	0.6559
endocrine/metabolic	Impaired fasting glucose	41 to 60	-0.021	0.079	0.979	1	0.59	0	0.4425	0.6741
endocrine/metabolic	Hypopotassemia	41 to 60	0.086	0.024	1.09	5	4.766	0	0.4451	0.6749
endocrine/metabolic	Disorders of magnesium metabolism	41 to 60	0.076	0.042	1.079	2	1.204	0	0.5477	0.7495
endocrine/metabolic	Hyperpotassemia	41 to 60	0.082	0.033	1.086	3	1.959	7.259	0.5809	0.772
endocrine/metabolic	Disorders of lipoid metabolism	41 to 60	-0.013	0.014	0.987	3	1.346	0	0.7183	0.8354
endocrine/metabolic	Hyperlipidemia	41 to 60	-0.012	0.014	0.988	3	1.357	0	0.7156	0.8354
endocrine/metabolic	Anorexia	41 to 60	0.151	0.058	1.163	1	0.106	0	0.7445	0.8514
endocrine/metabolic	Mixed hyperlipidemia	41 to 60	-0.027	0.018	0.974	2	0.585	0	0.7465	0.8516
endocrine/metabolic	Ovarian dysfunction	41 to 60	-0.102	0.084	0.903	1	0.069	0	0.7933	0.8904
endocrine/metabolic	Other immunological findings	41 to 60	-0.108	0.086	0.898	1	0.056	0	0.8135	0.9026
endocrine/metabolic	Thyroiditis	41 to 60	-0.165	0.056	0.848	2	0.386	0	0.8244	0.9101
endocrine/metabolic	Vitamin D deficiency	41 to 60	-0.049	0.024	0.953	4	1.283	0	0.8643	0.9273
endocrine/metabolic	Hypercholesterolemia	41 to 60	-0.089	0.021	0.915	2	0.176	0	0.9159	0.9573
endocrine/metabolic	Chronic thyroiditis	41 to 60	-0.145	0.064	0.865	2	0.012	0	0.9942	0.9963
endocrine/metabolic	Chronic lymphocytic thyroiditis	41 to 60	-0.142	0.065	0.868	2	0.003	0	0.9987	0.9987
genitourinary	Acute renal failure	41 to 60	0.144	0.022	1.155	5	13.383	60.826	0.02004	0.116
genitourinary	End stage renal disease	41 to 60	0.074	0.042	1.077	2	7.444	83.148	0.02419	0.1292
genitourinary	Other symptoms/disorders or the urinary system	41 to 60	-0.004	0.023	0.996	5	11.139	50.254	0.0487	0.2004
genitourinary	Inflammatory diseases of female pelvic organs	41 to 60	0.035	0.057	1.036	3	7.726	64.126	0.05203	0.204
genitourinary	Noninflammatory female genital disorders	41 to 60	0.01	0.05	1.01	3	7.428	64.159	0.05945	0.2134
genitourinary	Pain and other symptoms associated with female genital organs	41 to 60	0.026	0.053	1.026	3	7.432	60.458	0.05932	0.2134
genitourinary	Urinary tract infection	41 to 60	0.072	0.022	1.075	5	10.376	35.809	0.06527	0.2146
genitourinary	Disorders of menstruation and other abnormal bleeding from female genital tract	41 to 60	-0.087	0.035	0.917	3	6.372	55.734	0.09486	0.2519
genitourinary	Genital prolapse	41 to 60	0.001	0.059	1.001	1	2.689	62.807	0.1011	0.2585
genitourinary	Cystic mastopathy	41 to 60	-0.232	0.046	0.793	2	4.302	53.281	0.1164	0.2786
genitourinary	Benign mammary dysplasias	41 to 60	-0.201	0.042	0.818	2	3.124	39.271	0.2097	0.4318
genitourinary	Functional disorders of bladder	41 to 60	0.068	0.054	1.07	4	5.371	15.896	0.2513	0.4733
genitourinary	Renal failure	41 to 60	0.114	0.019	1.12	5	6.254	31.219	0.2823	0.4971
genitourinary	Irregular menstrual cycle/bleeding	41 to 60	-0.065	0.037	0.937	3	3.331	0.096	0.3434	0.561
genitourinary	Renal dialysis	41 to 60	0.004	0.054	1.004	1	0.409	0	0.5224	0.725
genitourinary	Irregular menstrual cycle	41 to 60	-0.132	0.06	0.876	2	1.224	0	0.5421	0.7464
genitourinary	Menopausal and postmenopausal disorders	41 to 60	-0.104	0.025	0.901	2	1.114	0	0.573	0.7715
genitourinary	Other disorders of the kidney and ureters	41 to 60	0.06	0.029	1.062	4	2.833	0	0.5862	0.7722
genitourinary	Retention of urine	41 to 60	0.112	0.045	1.119	2	1.07	0	0.5857	0.7722
genitourinary	Hyperplasia of prostate	41 to 60	-0.041	0.044	0.96	1	0.28	0	0.5969	0.7756
genitourinary	Symptomatic menopause	41 to 60	-0.134	0.028	0.874	1	0.14	0	0.7082	0.8354
genitourinary	Frequency of urination and polyuria	41 to 60	-0.067	0.036	0.935	2	0.43	0	0.8064	0.9018
genitourinary	Pyelonephritis	41 to 60	0.137	0.064	1.146	2	0.324	0	0.8503	0.9231
genitourinary	Abnormal findings on mammogram or breast exam	41 to 60	-0.092	0.029	0.912	2	0.34	0	0.8436	0.9231
genitourinary	Chronic renal failure [CKD]	41 to 60	0.079	0.026	1.083	3	0.238	0	0.9713	0.9855
genitourinary	Other nonmalignant breast conditions	41 to 60	-0.038	0.042	0.963	2	0.051	0	0.9747	0.9869
hematopoietic	Pancytopenia	41 to 60	0.211	0.05	1.235	2	13.499	88.537	0.001171	0.01779
hematopoietic	Aplastic anemia	41 to 60	0.191	0.047	1.21	2	13.052	86.161	0.001465	0.01977
hematopoietic	Other anemias	41 to 60	0.088	0.017	1.092	5	9.417	51.901	0.09356	0.2498
hematopoietic	Acute posthemorrhagic anemia	41 to 60	0.124	0.027	1.132	4	7.829	44.011	0.09803	0.2561
hematopoietic	Anemia of chronic disease	41 to 60	0.029	0.029	1.029	3	4.487	0	0.2135	0.4359
hematopoietic	Diseases of white blood cells	41 to 60	0.117	0.027	1.125	4	5.696	10.795	0.223	0.446
hematopoietic	Elevated white blood cell count	41 to 60	0.119	0.029	1.126	4	5.514	21.73	0.2385	0.4593
hematopoietic	Purpura and other hemorrhagic conditions	41 to 60	0.094	0.03	1.098	5	5.145	0.001	0.3985	0.6227
hematopoietic	Other and unspecified coagulation defects	41 to 60	0.096	0.044	1.101	3	2.109	0.028	0.5501	0.7495
hematopoietic	Lymphadenitis	41 to 60	0.084	0.034	1.088	3	1.957	0.367	0.5814	0.772
hematopoietic	Thrombocytopenia	41 to 60	0.092	0.03	1.097	4	2.292	0	0.6823	0.8279
hematopoietic	Coagulation defects	41 to 60	0.078	0.036	1.081	5	2.487	0	0.7785	0.8779
infectious diseases	Viral hepatitis	41 to 60	0.412	0.034	1.509	2	12.101	87.367	0.002357	0.0249
infectious diseases	Viral hepatitis C	41 to 60	0.43	0.036	1.538	2	8.425	81.644	0.01481	0.09109
infectious diseases	Other infectious and parasitic diseases	41 to 60	0.24	0.084	1.272	1	5.765	82.653	0.01635	0.0981
infectious diseases	Methicillin resistant Staphylococcus aureus	41 to 60	0.185	0.057	1.204	2	6.029	67.544	0.04908	0.2004
infectious diseases	Septicemia	41 to 60	0.171	0.025	1.186	5	10.754	54.434	0.05647	0.2111
infectious diseases	Candidiasis	41 to 60	0.158	0.041	1.172	3	7.507	58.823	0.05737	0.2112
infectious diseases	Viral infection	41 to 60	0.115	0.058	1.121	4	8.849	55.363	0.065	0.2146
infectious diseases	Infection/inflammation of internal prosthetic device; implant; and graft	41 to 60	0.148	0.044	1.159	3	4.895	42.167	0.1796	0.388
infectious diseases	Bacteremia	41 to 60	0.169	0.038	1.184	3	4.817	41.564	0.1857	0.397
infectious diseases	E. coli	41 to 60	0.048	0.055	1.049	3	3.896	0.012	0.2729	0.4959
infectious diseases	Human immunodeficiency virus [HIV] disease	41 to 60	0.381	0.048	1.464	1	1.065	6.121	0.302	0.5177
infectious diseases	HIV infection, symptomatic	41 to 60	0.383	0.048	1.467	1	1.088	8.092	0.2969	0.5177
infectious diseases	Mycoses	41 to 60	0.08	0.067	1.084	1	1.055	5.173	0.3045	0.5192
infectious diseases	Staphylococcus infections	41 to 60	0.179	0.038	1.196	5	5.639	0.048	0.343	0.561
infectious diseases	Bacterial infection NOS	41 to 60	0.132	0.026	1.141	5	5.278	16.944	0.3829	0.6055
infectious diseases	Streptococcus infection	41 to 60	0.1	0.052	1.105	3	2.853	0.116	0.4149	0.6442
infectious diseases	Methicillin sensitive Staphylococcus aureus	41 to 60	0.197	0.054	1.217	2	1.477	0	0.4778	0.687
infectious diseases	Encounter for long-term (current) use of antibiotics	41 to 60	0.13	0.039	1.139	3	2.296	10.926	0.5132	0.7239
infectious diseases	Viral warts & HPV	41 to 60	-0.024	0.047	0.976	2	1.2	0	0.5487	0.7495
infectious diseases	Postoperative infection	41 to 60	0.091	0.042	1.095	2	1.189	0	0.5518	0.7495
infectious diseases	Dermatophytosis / Dermatomycosis	41 to 60	-0.132	0.042	0.876	2	1.018	0	0.601	0.7769
infectious diseases	Dermatophytosis	41 to 60	-0.126	0.043	0.881	2	0.972	0	0.6149	0.7886
infectious diseases	Infection with drug-resistant microorganisms	41 to 60	0.16	0.07	1.173	1	0.16	0	0.6891	0.8289
infectious diseases	Intestinal infection due to C. difficile	41 to 60	0.084	0.071	1.088	1	0.144	0	0.7046	0.8332
infectious diseases	Dermatophytosis of nail	41 to 60	-0.111	0.048	0.895	1	0.025	0	0.8737	0.9332
infectious diseases	Gram negative septicemia	41 to 60	0.141	0.063	1.151	1	0.001	0	0.9701	0.9855
injuries & poisonings	Fracture of vertebral column without mention of spinal cord injury	41 to 60	0.192	0.053	1.212	2	15.596	88.939	0.0004105	0.007672
injuries & poisonings	Fracture of ankle and foot	41 to 60	0.159	0.043	1.173	2	11.975	80.901	0.00251	0.02595
injuries & poisonings	Allergic reaction to food	41 to 60	0.027	0.091	1.027	2	11.337	81.368	0.003453	0.0329
injuries & poisonings	Skull and face fracture and other intercranial injury	41 to 60	0.271	0.068	1.311	2	8.281	75.364	0.01591	0.09666
injuries & poisonings	Sprains and strains	41 to 60	0.012	0.034	1.012	4	11.409	69.177	0.02234	0.1248
injuries & poisonings	Open wounds of head; neck; and trunk	41 to 60	0.145	0.05	1.155	2	6.793	73.77	0.0335	0.1536
injuries & poisonings	Fracture of tibia and fibula	41 to 60	0.068	0.065	1.07	2	6.59	73.419	0.03706	0.1623
injuries & poisonings	Fracture of upper limb	41 to 60	-0.003	0.04	0.997	4	8.921	56.753	0.06309	0.2146
injuries & poisonings	Allergy/adverse effect of penicillin	41 to 60	0.154	0.057	1.166	1	2.965	66.276	0.08507	0.2382
injuries & poisonings	Septic shock	41 to 60	0.123	0.045	1.131	2	4.985	67.462	0.0827	0.2382
injuries & poisonings	Fracture of ribs	41 to 60	0.287	0.068	1.332	1	2.477	59.629	0.1155	0.2779
injuries & poisonings	Contusion	41 to 60	0.1	0.062	1.105	1	2.51	60.161	0.1131	0.2779
injuries & poisonings	Open wounds of extremities	41 to 60	0.058	0.049	1.06	2	4.167	52.22	0.1245	0.2937
injuries & poisonings	Complication of internal orthopedic device	41 to 60	0.168	0.058	1.183	1	1.747	42.758	0.1863	0.397
injuries & poisonings	Fracture of lower limb	41 to 60	0.05	0.041	1.052	3	4.266	13.094	0.2342	0.455
injuries & poisonings	Sepsis	41 to 60	0.162	0.028	1.176	4	5.561	39.737	0.2344	0.455
injuries & poisonings	Opiates and related narcotics causing adverse effects in therapeutic use	41 to 60	0.175	0.065	1.192	1	1.318	24.109	0.251	0.4733
injuries & poisonings	Complications of cardiac/vascular device, implant, and graft	41 to 60	0.112	0.058	1.119	2	2.66	31.947	0.2645	0.4869
injuries & poisonings	Fracture of neck of femur	41 to 60	0.261	0.083	1.299	1	1.078	7.243	0.2991	0.5177
injuries & poisonings	Fracture of unspecified bones	41 to 60	0.062	0.037	1.064	5	6.056	0.08	0.3008	0.5177
injuries & poisonings	Poisoning by antibiotics	41 to 60	0.123	0.046	1.131	2	2.126	0.007	0.3454	0.5614
injuries & poisonings	Sepsis and SIRS	41 to 60	0.146	0.027	1.157	4	3.803	21.72	0.4333	0.6622
injuries & poisonings	Systemic inflammatory response syndrome (SIRS)	41 to 60	0.064	0.053	1.067	2	1.616	0.126	0.4458	0.6749
injuries & poisonings	Fracture of unspecified part of femur	41 to 60	0.133	0.091	1.143	1	0.527	0	0.4678	0.687
injuries & poisonings	Internal derangement of knee	41 to 60	-0.109	0.048	0.897	2	1.34	0	0.5118	0.7239
injuries & poisonings	Certain early complications of trauma or procedure	41 to 60	0.227	0.065	1.254	1	0.341	0	0.559	0.7547
injuries & poisonings	Poisoning by analgesics, antipyretics, and antirheumatics	41 to 60	0.099	0.085	1.104	1	0.172	0	0.6787	0.8279
injuries & poisonings	Complication due to other implant and internal device	41 to 60	0.084	0.064	1.087	1	0.162	0	0.6872	0.8287
injuries & poisonings	Hemorrhage or hematoma complicating a procedure	41 to 60	0.174	0.058	1.19	1	0.148	0	0.7006	0.8332
injuries & poisonings	Personal history of allergy to medicinal agents	41 to 60	0.069	0.05	1.071	2	0.139	0	0.933	0.9689
mental disorders	Substance addiction and disorders	41 to 60	0.32	0.034	1.377	4	45.106	90.929	3.779e-09	6.122e-07
mental disorders	Tobacco use disorder	41 to 60	0.457	0.021	1.58	3	34.451	91.528	1.591e-07	1.933e-05
mental disorders	Mood disorders	41 to 60	0.164	0.017	1.179	5	34.492	86.921	1.9e-06	0.0001721
mental disorders	Neurological disorders	41 to 60	0.181	0.026	1.198	5	30.752	84.825	1.049e-05	0.0005097
mental disorders	Altered mental status	41 to 60	0.253	0.031	1.287	4	23.959	78.877	8.141e-05	0.002638
mental disorders	Bipolar	41 to 60	0.293	0.039	1.34	4	23.384	82.187	0.0001061	0.003158
mental disorders	Other specified nonpsychotic and/or transient mental disorders	41 to 60	0.227	0.038	1.255	2	15.028	83.595	0.0005453	0.009465
mental disorders	Delirium dementia and amnestic and other cognitive disorders	41 to 60	0.22	0.062	1.246	1	7.605	86.851	0.005819	0.04794
mental disorders	Alcohol-related disorders	41 to 60	0.378	0.037	1.459	2	9.076	78.427	0.0107	0.07426
mental disorders	Delirium due to conditions classified elsewhere	41 to 60	0.295	0.078	1.344	1	6.242	83.98	0.01247	0.0812
mental disorders	Alteration of consciousness	41 to 60	0.219	0.04	1.244	2	8.749	73.593	0.01259	0.0812
mental disorders	Alcoholism	41 to 60	0.356	0.043	1.428	2	8.163	78.066	0.01688	0.1
mental disorders	Develomental delays and disorders	41 to 60	0	0.081	1	4	11.182	62.535	0.02459	0.1299
mental disorders	Anxiety disorders	41 to 60	0.161	0.018	1.174	5	12.603	60.317	0.0274	0.1368
mental disorders	Alcoholic liver damage	41 to 60	0.355	0.055	1.426	1	3.75	73.334	0.0528	0.204
mental disorders	Anxiety disorder	41 to 60	0.149	0.02	1.161	5	10.835	55.635	0.05476	0.2082
mental disorders	Posttraumatic stress disorder	41 to 60	0.3	0.054	1.35	4	8.896	55.301	0.06376	0.2146
mental disorders	Attention deficit hyperactivity disorder	41 to 60	0.287	0.078	1.332	4	8.895	56.448	0.06378	0.2146
mental disorders	Depression	41 to 60	0.13	0.018	1.139	4	8.582	54.226	0.07245	0.2291
mental disorders	Dysthymic disorder	41 to 60	0.218	0.049	1.244	2	5.193	59.582	0.07452	0.2292
mental disorders	Polyneuropathy due to drugs	41 to 60	-0.238	0.086	0.788	1	2.989	66.548	0.08381	0.2382
mental disorders	Pervasive developmental disorders	41 to 60	0.221	0.069	1.248	4	7.812	48.699	0.0987	0.2565
mental disorders	Suicidal ideation or attempt	41 to 60	0.241	0.068	1.273	3	6.118	50.763	0.106	0.2649
mental disorders	Generalized anxiety disorder	41 to 60	0.105	0.043	1.111	4	7.625	47.27	0.1063	0.2649
mental disorders	Other persistent mental disorders due to conditions classified elsewhere	41 to 60	0.23	0.095	1.259	1	1.529	34.612	0.2162	0.4378
mental disorders	Adjustment reaction	41 to 60	0.125	0.037	1.133	5	6.711	32.303	0.243	0.4645
mental disorders	Personality disorders	41 to 60	0.242	0.093	1.274	1	1.345	25.639	0.2462	0.4674
mental disorders	Major depressive disorder	41 to 60	0.145	0.025	1.156	4	5.129	29.602	0.2743	0.4959
mental disorders	Schizophrenia and other psychotic disorders	41 to 60	0.169	0.059	1.184	2	2.553	18.899	0.2791	0.4968
mental disorders	Suicidal ideation	41 to 60	0.286	0.073	1.331	2	0.907	0	0.6352	0.8019
mental disorders	Agorophobia, social phobia, and panic disorder	41 to 60	0.121	0.066	1.129	2	0.286	0	0.8669	0.928
mental disorders	Psychosis	41 to 60	0.159	0.084	1.172	1	0.015	0	0.9015	0.9461
musculoskeletal	Intervertebral disc disorders	41 to 60	0.122	0.026	1.13	2	25.016	93.683	3.697e-06	0.0002567
musculoskeletal	Degeneration of intervertebral disc	41 to 60	0.106	0.03	1.112	2	21.579	93.422	2.061e-05	0.0008347
musculoskeletal	Spondylosis without myelopathy	41 to 60	0.135	0.031	1.145	2	17.426	88.262	0.0001644	0.004206
musculoskeletal	Spondylosis and allied disorders	41 to 60	0.135	0.03	1.145	2	17.099	88.748	0.0001936	0.004705
musculoskeletal	Spinal stenosis	41 to 60	0.142	0.035	1.152	2	13.421	86.609	0.001218	0.01794
musculoskeletal	Pain in joint	41 to 60	-0.028	0.015	0.972	5	18.78	84.931	0.002112	0.02387
musculoskeletal	Hammer toe (acquired)	41 to 60	0.101	0.079	1.106	1	8.098	87.651	0.004432	0.04018
musculoskeletal	Osteopenia or other disorder of bone and cartilage	41 to 60	-0.109	0.032	0.897	2	10.645	94.013	0.004882	0.04162
musculoskeletal	Spinal stenosis of lumbar region	41 to 60	0.135	0.043	1.145	1	6.892	85.49	0.00866	0.06576
musculoskeletal	Acquired toe deformities	41 to 60	-0.018	0.063	0.982	1	4.18	76.074	0.04092	0.1775
musculoskeletal	Osteomyelitis, periostitis, and other infections involving bone	41 to 60	0.118	0.047	1.125	2	6.195	75.886	0.04516	0.1876
musculoskeletal	Osteomyelitis	41 to 60	0.174	0.051	1.19	2	5.217	66.245	0.07363	0.2291
musculoskeletal	Peripheral enthesopathies and allied syndromes	41 to 60	-0.027	0.022	0.973	2	4.603	56.263	0.1001	0.2574
musculoskeletal	Arthropathy NOS	41 to 60	0.113	0.043	1.12	1	2.177	54.06	0.1401	0.3212
musculoskeletal	Osteoarthritis; localized	41 to 60	0.012	0.026	1.012	2	3.751	51.632	0.1533	0.3433
musculoskeletal	Other arthropathies	41 to 60	0.117	0.042	1.124	1	1.587	36.976	0.2078	0.4297
musculoskeletal	Osteoporosis, osteopenia and pathological fracture	41 to 60	-0.081	0.023	0.922	3	4.398	0.445	0.2216	0.445
musculoskeletal	Fasciitis	41 to 60	-0.12	0.049	0.887	1	1.471	32.042	0.2251	0.4475
musculoskeletal	Osteoarthrosis, localized, primary	41 to 60	0.01	0.027	1.01	2	2.586	39.22	0.2745	0.4959
musculoskeletal	Acquired foot deformities	41 to 60	-0.064	0.043	0.938	1	0.55	0	0.4584	0.6815
musculoskeletal	Malunion and nonunion of fracture	41 to 60	0.186	0.062	1.205	1	0.504	0	0.4776	0.687
musculoskeletal	Other disorders of cervical region	41 to 60	0.178	0.065	1.195	1	0.447	0	0.5039	0.7168
musculoskeletal	Chronic osteomyelitis	41 to 60	0.108	0.069	1.115	1	0.311	0	0.5769	0.772
musculoskeletal	Unspecified osteomyelitis	41 to 60	0.171	0.061	1.186	1	0.189	0	0.6634	0.8246
musculoskeletal	Osteoporosis NOS	41 to 60	-0.053	0.035	0.949	1	0.177	0	0.6743	0.8279
musculoskeletal	Osteoporosis	41 to 60	-0.048	0.03	0.953	2	0.636	0	0.7278	0.8442
musculoskeletal	Enthesopathy	41 to 60	-0.083	0.031	0.92	2	0.234	0	0.8898	0.9461
musculoskeletal	Other disorders of synovium, tendon, and bursa	41 to 60	-0.039	0.029	0.961	2	0.204	0	0.9033	0.9461
musculoskeletal	Stiffness of joint	41 to 60	-0.102	0.047	0.903	2	0.119	0	0.9423	0.9752
musculoskeletal	Other disorders of bone and cartilage	41 to 60	-0.061	0.055	0.94	1	0.001	0	0.9697	0.9855
musculoskeletal	Other specified osteoporosis	41 to 60	-0.075	0.05	0.928	1	0	0	0.9839	0.9921
neoplasms	Cervical intraepithelial neoplasia [CIN] [Cervical dysplasia]	41 to 60	0.078	0.087	1.081	2	10.653	81.3	0.004862	0.04162
neoplasms	Cervical cancer and dysplasia	41 to 60	0.088	0.065	1.092	3	6.711	56.334	0.08169	0.2382
neoplasms	Cancer of liver and intrahepatic bile duct	41 to 60	0.202	0.063	1.224	1	1.537	34.919	0.2151	0.4375
neoplasms	Breast cancer	41 to 60	-0.101	0.027	0.904	2	3.03	39.552	0.2198	0.4432
neoplasms	Malignant neoplasm of female breast	41 to 60	-0.095	0.028	0.909	2	2.746	33.644	0.2533	0.4753
neoplasms	Breast cancer [female]	41 to 60	-0.097	0.028	0.908	2	2.723	32.504	0.2563	0.479
neoplasms	Other non-epithelial cancer of skin	41 to 60	-0.055	0.031	0.946	2	2.557	11.755	0.2785	0.4968
neoplasms	Neoplasm of uncertain behavior of skin	41 to 60	-0.159	0.03	0.853	2	2.566	0.654	0.2772	0.4968
neoplasms	Cancer of mouth	41 to 60	0.076	0.056	1.079	1	0.622	0	0.4303	0.6612
neoplasms	Benign neoplasm of colon	41 to 60	0.005	0.032	1.006	1	0.546	0	0.4599	0.6815
neoplasms	Benign neoplasm of skin	41 to 60	-0.221	0.033	0.802	2	1.306	0	0.5205	0.725
neoplasms	Hx of malignant neoplasm of oral cavity and pharynx	41 to 60	0.116	0.064	1.123	1	0.35	0	0.5542	0.7503
neoplasms	Secondary malignant neoplasm	41 to 60	0.046	0.02	1.047	2	0.945	0	0.6234	0.7973
neoplasms	Cancer of larynx, pharynx, nasal cavities	41 to 60	0.172	0.044	1.187	1	0.178	0	0.6727	0.8279
neoplasms	Malignant neoplasm of liver, primary	41 to 60	0.191	0.066	1.211	1	0.169	0	0.6809	0.8279
neoplasms	Cancer of bladder	41 to 60	0.167	0.074	1.181	1	0.147	0	0.7017	0.8332
neoplasms	Skin cancer	41 to 60	-0.069	0.026	0.933	2	0.682	0	0.7112	0.8354
neoplasms	Hemangioma of skin and subcutaneous tissue	41 to 60	-0.198	0.083	0.821	1	0.13	0	0.7185	0.8354
neoplasms	Cancer of bronchus; lung	41 to 60	0.205	0.035	1.228	1	0.116	0	0.7332	0.8447
neoplasms	Secondary malignancy of brain/spine	41 to 60	0.078	0.048	1.082	1	0.118	0	0.7314	0.8447
neoplasms	Malignant neoplasm of head, face, and neck	41 to 60	0.102	0.046	1.107	1	0.111	0	0.7385	0.8465
neoplasms	Benign neoplasm of other parts of digestive system	41 to 60	0.116	0.083	1.123	1	0.071	0	0.7905	0.8893
neoplasms	Cancer of urinary organs (incl. kidney and bladder)	41 to 60	0.05	0.044	1.052	1	0.058	0	0.809	0.9018
neoplasms	Cancer within the respiratory system	41 to 60	0.209	0.035	1.232	1	0.048	0	0.8258	0.9101
neoplasms	Cancer of esophagus	41 to 60	0.1	0.077	1.105	1	0.035	0	0.8517	0.9231
neoplasms	Hemangioma and lymphangioma, any site	41 to 60	-0.157	0.071	0.855	1	0.008	0	0.9277	0.9675
neoplasms	Acquired absence of breast	41 to 60	-0.067	0.045	0.935	2	0.102	0	0.9503	0.9804
neoplasms	Cancer, suspected or other	41 to 60	0.097	0.027	1.102	2	0.062	0	0.9696	0.9855
neurological	Acute pain	41 to 60	0.158	0.021	1.171	5	19.493	76.877	0.001555	0.02043
neurological	Pain	41 to 60	0.16	0.018	1.174	5	18.926	73.618	0.001984	0.02296
neurological	Abnormal involuntary movements	41 to 60	-0.002	0.047	0.998	4	16.109	79.271	0.002876	0.02852
neurological	Chronic pain	41 to 60	0.206	0.027	1.229	3	11.344	71.78	0.01001	0.07151
neurological	Other conditions of brain, NOS	41 to 60	0.072	0.051	1.075	3	11.275	76.993	0.01033	0.07275
neurological	Trigeminal nerve disorders [CN5]	41 to 60	-0.014	0.077	0.986	1	4.543	77.989	0.03305	0.153
neurological	Convulsions	41 to 60	0.176	0.036	1.192	5	10.734	52.578	0.05692	0.2112
neurological	Chronic pain syndrome	41 to 60	0.213	0.049	1.238	2	4.923	58.771	0.08529	0.2382
neurological	Epilepsy, recurrent seizures, convulsions	41 to 60	0.139	0.032	1.149	5	7.408	35.464	0.192	0.4057
neurological	Generalized convulsive epilepsy	41 to 60	0.07	0.086	1.072	3	3.645	5.663	0.3025	0.5177
neurological	Partial epilepsy	41 to 60	0.068	0.062	1.07	5	5.252	0.047	0.3859	0.6069
neurological	Encephalopathy, not elsewhere classified	41 to 60	0.153	0.053	1.165	2	1.69	5.539	0.4296	0.6612
neurological	Epilepsy	41 to 60	0.063	0.051	1.066	5	4.734	0	0.4491	0.6767
neurological	Insomnia	41 to 60	0.073	0.028	1.075	2	1.09	0	0.5798	0.772
neurological	Other headache syndromes	41 to 60	0.072	0.042	1.075	3	1.648	0	0.6485	0.8123
neurological	Other paralytic syndromes	41 to 60	0.111	0.072	1.118	1	0.166	0	0.6839	0.8279
neurological	Lack of coordination	41 to 60	-0.067	0.044	0.936	3	1.489	0	0.6848	0.8279
neurological	Other peripheral nerve disorders	41 to 60	0.049	0.029	1.05	2	0.222	0	0.8949	0.9461
neurological	Other conditions of brain	41 to 60	0.096	0.038	1.101	4	0.691	0	0.9525	0.9804
respiratory	Chronic airway obstruction	41 to 60	0.365	0.027	1.44	3	23.563	94.529	3.082e-05	0.001152
respiratory	Pulmonary collapse; interstitial and compensatory emphysema	41 to 60	0.162	0.02	1.175	5	19.02	78.516	0.001905	0.02259
respiratory	Shortness of breath	41 to 60	0.154	0.017	1.166	5	18.578	83.21	0.002302	0.02487
respiratory	Acute upper respiratory infections of multiple or unspecified sites	41 to 60	-0.084	0.024	0.919	5	17.491	74.132	0.003657	0.03418
respiratory	Pneumonia	41 to 60	0.182	0.024	1.199	5	15.443	67.254	0.008628	0.06576
respiratory	Abnormal findings examination of lungs	41 to 60	0.221	0.04	1.247	3	9.544	66.597	0.02287	0.1263
respiratory	Emphysema	41 to 60	0.408	0.054	1.504	1	4.845	79.359	0.02773	0.1368
respiratory	Other diseases of respiratory system, not elsewhere classified	41 to 60	0.159	0.04	1.172	3	8.797	70.341	0.03211	0.15
respiratory	Acute pharyngitis	41 to 60	-0.073	0.037	0.93	5	11.425	57.745	0.04358	0.1826
respiratory	Cough	41 to 60	0.05	0.019	1.051	5	11.069	50.701	0.05003	0.2026
respiratory	Other dyspnea	41 to 60	0.145	0.019	1.156	5	10.467	49.139	0.06304	0.2146
respiratory	Allergic rhinitis	41 to 60	-0.1	0.022	0.904	5	9.874	53.21	0.07889	0.2352
respiratory	Wheezing	41 to 60	0.217	0.057	1.242	2	4.95	60.454	0.08416	0.2382
respiratory	Hyperventilation	41 to 60	0.263	0.071	1.3	2	4.925	59.64	0.0852	0.2382
respiratory	Other symptoms of respiratory system	41 to 60	0.109	0.014	1.115	5	9.307	48.929	0.09745	0.256
respiratory	Symptoms involving respiratory system and other chest symptoms	41 to 60	0.168	0.044	1.183	3	6.157	55.095	0.1042	0.2624
respiratory	Respiratory failure, insufficiency, arrest	41 to 60	0.185	0.022	1.203	5	8.863	48.405	0.1146	0.2779
respiratory	Respiratory failure	41 to 60	0.192	0.027	1.211	5	8.447	47.075	0.1333	0.3129
respiratory	Pulmonary insufficiency or respiratory failure following trauma and surgery	41 to 60	0.189	0.042	1.208	3	5.38	0.036	0.146	0.3313
respiratory	Chronic bronchitis	41 to 60	0.368	0.052	1.445	1	1.724	41.999	0.1892	0.4015
respiratory	Respiratory abnormalities	41 to 60	0.152	0.05	1.164	3	3.928	24.435	0.2694	0.4922
respiratory	Dependence on respirator [Ventilator] or supplemental oxygen	41 to 60	0.203	0.059	1.226	2	2.421	0.015	0.298	0.5177
respiratory	Pleurisy; pleural effusion	41 to 60	0.145	0.024	1.156	5	5.96	33.036	0.3101	0.5251
respiratory	Obstructive chronic bronchitis	41 to 60	0.388	0.058	1.474	1	0.854	0	0.3555	0.5741
respiratory	Chronic pharyngitis and nasopharyngitis	41 to 60	-0.099	0.045	0.906	3	2.637	0.061	0.4511	0.6767
respiratory	Other diseases of lung	41 to 60	0.136	0.027	1.145	4	3.652	0	0.4551	0.6806
respiratory	Respiratory insufficiency	41 to 60	0.125	0.041	1.133	2	1.554	0.033	0.4597	0.6815
respiratory	Bacterial pneumonia	41 to 60	0.179	0.051	1.196	4	3.329	11.686	0.5044	0.7168
respiratory	Acute sinusitis	41 to 60	-0.098	0.027	0.907	3	1.87	0	0.5998	0.7769
respiratory	Chronic obstructive asthma	41 to 60	0.237	0.092	1.267	1	0.226	0	0.6345	0.8019
respiratory	Asthma	41 to 60	0.078	0.028	1.081	5	3.054	0	0.6917	0.83
respiratory	Abnormal sputum	41 to 60	0.151	0.069	1.162	1	0.147	0	0.7012	0.8332
respiratory	Pneumonitis due to inhalation of food or vomitus	41 to 60	0.168	0.068	1.183	2	0.415	0	0.8128	0.9026
respiratory	Empyema and pneumothorax	41 to 60	0.102	0.038	1.108	3	0.848	0	0.8379	0.9213
respiratory	Hemoptysis	41 to 60	0.164	0.07	1.179	1	0.035	0	0.8512	0.9231
respiratory	Pulmonary congestion and hypostasis	41 to 60	0.097	0.046	1.102	2	0.306	0	0.8579	0.9245
respiratory	Septal Deviations/Turbinate Hypertrophy	41 to 60	-0.086	0.039	0.918	2	0.249	0	0.8828	0.9409
respiratory	Chronic sinusitis	41 to 60	-0.042	0.032	0.959	5	1.604	0	0.9008	0.9461
respiratory	Painful respiration	41 to 60	0.135	0.057	1.145	2	0.117	0	0.9431	0.9752
respiratory	Solitary pulmonary nodule	41 to 60	0.102	0.049	1.108	1	0	0	0.9904	0.9963
sense organs	Other disorders of eyelids	41 to 60	-0.141	0.056	0.868	1	5.004	80.016	0.02529	0.1321
sense organs	Otitis media and Eustachian tube disorders	41 to 60	-0.094	0.037	0.91	4	10.976	67.527	0.02684	0.1368
sense organs	Corneal opacity and other disorders of cornea	41 to 60	-0.257	0.1	0.774	1	3.396	70.556	0.06534	0.2146
sense organs	Disorders of refraction and accommodation; blindness and low vision	41 to 60	-0.169	0.033	0.844	5	8.988	46.231	0.1095	0.2716
sense organs	Glaucoma	41 to 60	-0.146	0.047	0.864	1	1.909	47.61	0.1671	0.3642
sense organs	Myopia	41 to 60	-0.224	0.038	0.799	3	4.69	33.734	0.1959	0.4087
sense organs	Sensorineural hearing loss	41 to 60	-0.084	0.044	0.919	2	3.275	0.062	0.1944	0.4087
sense organs	Other disorders of eye	41 to 60	-0.073	0.044	0.93	2	2.978	14.598	0.2256	0.4475
sense organs	Eustachian tube disorders	41 to 60	-0.118	0.045	0.889	3	4.17	0.049	0.2437	0.4645
sense organs	Allergic conjunctivitis	41 to 60	-0.074	0.06	0.929	1	1.283	22.037	0.2574	0.4793
sense organs	Conjunctivitis, noninfectious	41 to 60	-0.076	0.057	0.926	1	0.907	0	0.341	0.561
sense organs	Cataract	41 to 60	-0.055	0.029	0.947	1	0.619	0	0.4313	0.6612
sense organs	Dry eyes	41 to 60	-0.062	0.039	0.94	1	0.524	0	0.469	0.687
sense organs	Impacted cerumen	41 to 60	-0.122	0.056	0.885	2	1.49	0.12	0.4748	0.687
sense organs	Otitis media	41 to 60	-0.1	0.057	0.905	3	2.466	0	0.4814	0.6885
sense organs	Hearing loss	41 to 60	-0.065	0.033	0.937	4	3.475	0.333	0.4817	0.6885
sense organs	Open-angle glaucoma	41 to 60	-0.122	0.057	0.885	1	0.293	0	0.5885	0.7729
sense organs	Suppurative and unspecified otitis media	41 to 60	-0.104	0.068	0.901	3	1.899	0	0.5936	0.7735
sense organs	Inflammation of eyelids	41 to 60	-0.12	0.069	0.887	1	0.225	0	0.6352	0.8019
sense organs	Senile cataract	41 to 60	-0.065	0.03	0.937	1	0.209	0	0.6473	0.8123
sense organs	Disorders of vitreous body	41 to 60	-0.112	0.05	0.894	1	0.195	0	0.6586	0.8207
sense organs	Infection of the eye	41 to 60	-0.041	0.06	0.96	2	0.758	0	0.6845	0.8279
sense organs	Otalgia	41 to 60	-0.114	0.06	0.893	2	0.669	0	0.7155	0.8354
sense organs	Inflammation of the eye	41 to 60	-0.094	0.041	0.91	2	0.607	0	0.738	0.8465
sense organs	Astigmatism	41 to 60	-0.135	0.067	0.874	1	0.034	0	0.8528	0.9231
sense organs	Conjunctivitis, infectious	41 to 60	-0.126	0.071	0.882	1	0.002	0	0.9612	0.9843
symptoms	Fever of unknown origin	41 to 60	0.134	0.021	1.143	5	23.548	74.521	0.0002651	0.005756
symptoms	Muscle weakness	41 to 60	0.049	0.041	1.05	4	18.372	79.169	0.001044	0.01636
symptoms	Back pain	41 to 60	0.104	0.017	1.109	4	15.117	68.695	0.004465	0.04018
symptoms	Swelling of limb	41 to 60	0.127	0.034	1.135	2	9.375	81.305	0.009208	0.06885
symptoms	Edema	41 to 60	0.082	0.024	1.085	3	9.172	73.051	0.02709	0.1368
symptoms	Nausea and vomiting	41 to 60	0.097	0.02	1.102	5	10.97	54.049	0.05199	0.204
symptoms	Abdominal pain	41 to 60	0.1	0.016	1.105	5	9.523	46.552	0.08993	0.2428
symptoms	Myalgia and myositis unspecified	41 to 60	0.092	0.027	1.096	2	3.932	49.536	0.14	0.3212
symptoms	Cardiogenic shock	41 to 60	0.147	0.081	1.159	1	1.189	15.868	0.2756	0.4961
symptoms	Shock	41 to 60	0.165	0.048	1.179	2	2.541	0.085	0.2808	0.4971
symptoms	Syncope and collapse	41 to 60	0.09	0.031	1.094	4	4.556	3.539	0.336	0.5585
symptoms	Musculoskeletal symptoms referable to limbs	41 to 60	0.1	0.069	1.106	1	0.308	0	0.579	0.772
circulatory system	Hypertensive heart disease	61 to 100	-0.005	0.024	0.995	1	19.453	94.859	1.031e-05	0.0005097
circulatory system	Other venous embolism and thrombosis	61 to 100	-0.015	0.029	0.986	3	15.66	75.933	0.001331	0.01903
circulatory system	Angina pectoris	61 to 100	0.049	0.027	1.05	1	9.753	89.747	0.00179	0.02211
circulatory system	Hypertensive heart and/or renal disease	61 to 100	0.019	0.019	1.019	2	12.234	79.794	0.002205	0.02436
circulatory system	Unstable angina (intermediate coronary syndrome)	61 to 100	0.066	0.029	1.068	1	8.625	88.406	0.003316	0.03223
circulatory system	Palpitations	61 to 100	-0.035	0.025	0.965	4	15.015	85.684	0.00467	0.04127
circulatory system	Congestive heart failure; nonhypertensive	61 to 100	0.098	0.018	1.103	3	11.912	86.254	0.007692	0.06129
circulatory system	Heart failure with reduced EF [Systolic or combined heart failure]	61 to 100	0.087	0.025412 to 180240233	1.091	3	11.693	84.336	0.00851	0.06576
circulatory system	Other hypertensive complications	61 to 100	-0.022	0.037	0.978	1	6.697	85.069	0.009655	0.0711
circulatory system	Hypotension	61 to 100	0.084	0.021	1.088	4	12.617	64.392	0.01331	0.08399
circulatory system	Congestive heart failure (CHF) NOS	61 to 100	0.111	0.02	1.118	3	10.092	83.128	0.0178	0.1042
circulatory system	Hypotension NOS	61 to 100	0.089	0.023	1.093	3	9.281	63.498	0.02578	0.1333
circulatory system	Arrhythmia (cardiac) NOS	61 to 100	0.034	0.024	1.034	3	9.108	67.557	0.02789	0.1368
circulatory system	Cardiac conduction disorders	61 to 100	0.037	0.021	1.037	4	10.555	68.058	0.03204	0.15
circulatory system	Occlusion and stenosis of precerebral arteries	61 to 100	0.073	0.029	1.076	1	4.413	77.341	0.03566	0.159
circulatory system	Essential hypertension	61 to 100	0.019	0.014	1.019	5	11.857	60.876	0.03679	0.1623
circulatory system	Cardiomyopathy	61 to 100	0.035	0.026	1.035	2	6.314	69.624	0.04255	0.1798
circulatory system	Nonspecific chest pain	61 to 100	0.067	0.016	1.069	5	10.925	37.324	0.05289	0.204
circulatory system	Deep vein thrombosis [DVT]	61 to 100	-0.008	0.038	0.992	2	5.637	62.229	0.05971	0.2134
circulatory system	Ischemic Heart Disease	61 to 100	0.113	0.015	1.119	2	5.616	64.64	0.06032	0.214
circulatory system	Secondary/extrinsic cardiomyopathies	61 to 100	0.001	0.046	1.001	1	3.512	71.527	0.06092	0.2146
circulatory system	Heart failure NOS	61 to 100	0.072	0.032	1.074	2	5.398	63.306	0.06728	0.2194
circulatory system	Premature beats	61 to 100	-0.117	0.046	0.89	2	5.374	67.724	0.06809	0.2206
circulatory system	Chronic pulmonary heart disease	61 to 100	0.089	0.033	1.093	3	7.089	63.633	0.06911	0.2224
circulatory system	Rheumatic disease of the heart valves	61 to 100	0.003	0.034	1.003	2	5.125	60.929	0.07713	0.2352
circulatory system	Hypertension	61 to 100	0.021	0.014	1.022	5	9.884	52.131	0.07859	0.2352
circulatory system	Coronary atherosclerosis	61 to 100	0.106	0.015	1.111	2	5.079	50.31	0.07892	0.2352
circulatory system	Cardiomegaly	61 to 100	0.078	0.022	1.081	3	6.776	53.756	0.07938	0.2352
circulatory system	Pulmonary heart disease	61 to 100	0.069	0.026	1.071	3	6.645	52.627	0.08411	0.2382
circulatory system	Vascular insufficiency of intestine	61 to 100	0.103	0.087	1.108	1	2.747	63.594	0.09745	0.256
circulatory system	Primary/intrinsic cardiomyopathies	61 to 100	0.043	0.028	1.044	2	4.317	53.082	0.1155	0.2779
circulatory system	Atherosclerosis	61 to 100	0.144	0.031	1.155	1	2.498	59.971	0.114	0.2779
circulatory system	Heart failure with preserved EF [Diastolic heart failure]	61 to 100	0.073	0.029	1.076	2	4.214	50.88	0.1216	0.2895
circulatory system	Other specified cardiac dysrhythmias	61 to 100	0.034	0.026	1.034	4	7.014	37.548	0.1352	0.3143
circulatory system	Cardiac pacemaker/device in situ	61 to 100	0.038	0.026	1.039	2	3.772	47.169	0.1517	0.3412
circulatory system	Encounter for long-term (current) use of aspirin	61 to 100	0.009	0.037	1.009	1	2.006	50.138	0.1567	0.3494
circulatory system	Cerebrovascular disease	61 to 100	0.08	0.02	1.083	3	5.131	2.929	0.1624	0.3589
circulatory system	Other disorders of circulatory system	61 to 100	0.1	0.047	1.106	1	1.552	35.549	0.2129	0.4359
circulatory system	Cardiac defibrillator in situ	61 to 100	0.048	0.039	1.049	1	1.447	30.897	0.229	0.4524
circulatory system	Endocarditis	61 to 100	0.043	0.078	1.044	1	1.41	29.096	0.235	0.455
circulatory system	Encounter for long-term (current) use of anticoagulants, antithrombotics, aspirin	61 to 100	0.041	0.034	1.042	1	1.42	29.573	0.2334	0.455
circulatory system	Peripheral vascular disease, unspecified	61 to 100	0.14	0.029	1.151	1	1.271	21.324	0.2596	0.4815
circulatory system	Other chronic ischemic heart disease, unspecified	61 to 100	0.069	0.024	1.072	1	1.236	19.071	0.2663	0.4884
circulatory system	Acute pulmonary heart disease	61 to 100	0.029	0.04	1.029	2	2.464	31.059	0.2917	0.5118
circulatory system	Intracerebral hemorrhage	61 to 100	0.006	0.067	1.006	1	0.923	0	0.3367	0.5585
circulatory system	Precordial pain	61 to 100	0.078	0.045	1.081	1	0.82	0	0.3653	0.5839
circulatory system	Nonrheumatic aortic valve disorders	61 to 100	0.067	0.025	1.069	2	1.962	0.08	0.375	0.5969
circulatory system	Cerebral ischemia	61 to 100	0.052	0.028	1.053	1	0.759	0	0.3838	0.6055
circulatory system	Raynaud's syndrome	61 to 100	-0.129	0.079	0.879	1	0.704	0	0.4016	0.6256
circulatory system	Cardiac dysrhythmias	61 to 100	0.042	0.015	1.043	5	4.722	0.133	0.4508	0.6767
circulatory system	Pulmonary embolism and infarction, acute	61 to 100	0.045	0.043	1.046	2	1.512	5.652	0.4695	0.687
circulatory system	Occlusion of cerebral arteries	61 to 100	0.063	0.032	1.065	1	0.522	0	0.4698	0.687
circulatory system	Transient cerebral ischemia	61 to 100	0.052	0.029	1.054	1	0.509	0	0.4754	0.687
circulatory system	Intracranial hemorrhage	61 to 100	0.075	0.046	1.077	1	0.426	0	0.5139	0.7239
circulatory system	Other forms of chronic heart disease	61 to 100	0.055	0.028	1.056	3	2.278	6.353	0.5168	0.7248
circulatory system	Cerebral artery occlusion, with cerebral infarction	61 to 100	0.065	0.033	1.067	1	0.419	0	0.5175	0.7248
circulatory system	Arterial embolism and thrombosis	61 to 100	0.201	0.077	1.223	1	0.411	0	0.5215	0.725
circulatory system	Cardiac arrest and ventricular fibrillation	61 to 100	0.19	0.058	1.209	1	0.296	0	0.5863	0.7722
circulatory system	Cardiac arrest	61 to 100	0.208	0.067	1.231	1	0.288	0	0.5915	0.7729
circulatory system	Paroxysmal ventricular tachycardia	61 to 100	0.07	0.034	1.072	2	0.992	0	0.6088	0.7828
circulatory system	Aortic aneurysm	61 to 100	0.186	0.036	1.204	1	0.264	0	0.6076	0.7828
circulatory system	Heart valve disorders	61 to 100	0.062	0.02	1.064	4	2.571	0	0.632	0.8019
circulatory system	Other aneurysm	61 to 100	0.155	0.033	1.167	1	0.167	0	0.6825	0.8279
circulatory system	Hypertensive chronic kidney disease	61 to 100	0.052	0.025	1.053	2	0.67	0	0.7154	0.8354
circulatory system	Peripheral vascular disease	61 to 100	0.106	0.027	1.112	1	0.05	0	0.8237	0.9101
circulatory system	Myocardial infarction	61 to 100	0.156	0.023	1.169	1	0.04	0	0.8409	0.9225
circulatory system	Encounter for long-term (current) use of antiplatelets/antithrombotics	61 to 100	0.133	0.062	1.142	1	0.007	0	0.9324	0.9689
circulatory system	Tachycardia NOS	61 to 100	0.087	0.024	1.091	5	1.007	0	0.962	0.9843
circulatory system	Cerebral aneurysm	61 to 100	0.193	0.073	1.213	1	0	0	0.9931	0.9963
dermatologic	Superficial cellulitis and abscess	61 to 100	-0.037	0.026	0.964	5	25.205	72.893	0.0001272	0.003435
dermatologic	Chronic ulcer of skin	61 to 100	-0.01	0.036	0.99	2	16.417	90.082	0.0002724	0.005756
dermatologic	Cellulitis and abscess of leg, except foot	61 to 100	-0.001	0.038	0.999	2	7.69	71.52	0.02139	0.1223
dermatologic	Cellulitis and abscess of fingers/toes	61 to 100	-0.163	0.065	0.849	1	4.765	79.013	0.02905	0.1384
dermatologic	Chronic ulcer of leg or foot	61 to 100	-0.001	0.047	0.999	1	4.432	77.439	0.03526	0.1587
dermatologic	Cellulitis and abscess of trunk	61 to 100	-0.008	0.06	0.992	2	6.375	66.81	0.04128	0.1775
dermatologic	Other local infections of skin and subcutaneous tissue	61 to 100	-0.02	0.056	0.98	2	5.233	60.506	0.07307	0.2291
dermatologic	Decubitus ulcer	61 to 100	-0.009	0.054	0.991	1	2.995	66.61	0.08353	0.2382
dermatologic	Rosacea	61 to 100	-0.084	0.06	0.919	1	2.711	63.108	0.09968	0.2574
dermatologic	Cellulitis and abscess of arm/hand	61 to 100	0.004	0.065	1.004	1	2.116	52.735	0.1458	0.3313
dermatologic	Urticaria	61 to 100	-0.171	0.084	0.843	1	1.962	49.021	0.1613	0.3581
dermatologic	Diseases of sebaceous glands	61 to 100	-0.108	0.039	0.898	4	6.393	39.866	0.1717	0.3725
dermatologic	Diffuse diseases of connective tissue	61 to 100	-0.09	0.048	0.914	2	3.39	36.989	0.1836	0.3947
dermatologic	Actinic keratosis	61 to 100	-0.174	0.024	0.84	1	1.596	37.357	0.2064	0.4287
dermatologic	Sebaceous cyst	61 to 100	-0.139	0.046	0.87	2	2.352	0.004	0.3084	0.5241
dermatologic	Psoriatic arthropathy	61 to 100	-0.085	0.087	0.919	1	0.982	0	0.3216	0.5428
dermatologic	Erythematosquamous dermatosis	61 to 100	-0.079	0.061	0.924	1	0.916	0	0.3385	0.5596
dermatologic	Diseases of nail, NOS	61 to 100	-0.124	0.079	0.883	1	0.859	0	0.3541	0.5737
dermatologic	Seborrheic dermatitis	61 to 100	-0.087	0.061	0.917	1	0.84	0	0.3595	0.5766
dermatologic	Ingrowing nail	61 to 100	-0.151	0.066	0.859	1	0.784	0	0.3758	0.5969
dermatologic	Seborrheic keratosis	61 to 100	-0.176	0.024	0.838	1	0.23	0	0.6313	0.8019
dermatologic	Degenerative skin conditions and other dermatoses	61 to 100	-0.172	0.021	0.842	1	0.21	0	0.6468	0.8123
dermatologic	Other hypertrophic and atrophic conditions of skin	61 to 100	-0.069	0.036	0.933	3	1.563	0	0.6679	0.8259
dermatologic	Dyschromia and Vitiligo	61 to 100	-0.233	0.044	0.792	1	0.1	0	0.7514	0.8552
dermatologic	Other dyschromia	61 to 100	-0.224	0.045	0.799	1	0.095	0	0.7573	0.86
dermatologic	Alopecia	61 to 100	-0.136	0.078	0.873	1	0.059	0	0.8076	0.9018
dermatologic	Dermatitis due to solar radiation	61 to 100	-0.127	0.037	0.881	1	0.036	0	0.8504	0.9231
dermatologic	Diseases of hair and hair follicles	61 to 100	-0.086	0.058	0.918	2	0.206	0	0.902	0.9461
dermatologic	Atopic/contact dermatitis due to other or unspecified	61 to 100	-0.097	0.034	0.907	3	0.33	0	0.9542	0.9804
dermatologic	Erythematous conditions	61 to 100	-0.042	0.035	0.959	3	0.203	0	0.9771	0.9873
digestive	Other chronic nonalcoholic liver disease	61 to 100	0.084	0.027	1.088	3	24.497	90.704	1.967e-05	0.0008347
digestive	Chronic liver disease and cirrhosis	61 to 100	0.079	0.026	1.083	4	23.296	84.913	0.0001105	0.003158
digestive	Liver abscess and sequelae of chronic liver disease	61 to 100	0.053	0.044	1.054	2	16.209	86.881	0.0003022	0.006119
digestive	Portal hypertension	61 to 100	0.045	0.055	1.046	1	12.873	92.232	0.0003334	0.006482
digestive	Dysphagia	61 to 100	0.082	0.023	1.086	4	20.228	83.426	0.0004502	0.008104
digestive	Diseases of esophagus	61 to 100	0.022	0.016	1.022	5	21.651	74.607	0.00061	0.01022
digestive	Cirrhosis of liver without mention of alcohol	61 to 100	0.146	0.036	1.158	2	13.913	86.512	0.0009523	0.01543
digestive	Hemorrhage of gastrointestinal tract	61 to 100	0.058	0.037	1.059	1	9.723	89.715	0.00182	0.02211
digestive	Esophagitis, GERD and related diseases	61 to 100	0.017	0.016	1.017	5	18.285	70.956	0.002609	0.02642
digestive	Ventral hernia	61 to 100	-0.037	0.061	0.964	1	7.715	87.038	0.005478	0.0459
digestive	GERD	61 to 100	0.021	0.016	1.021	5	15.866	67.011	0.007237	0.05862
digestive	Inflammatory bowel disease and other gastroenteritis and colitis	61 to 100	0.072	0.05	1.074	5	14.715	67.931	0.01165	0.07865
digestive	Complications of gastrostomy, colostomy and enterostomy	61 to 100	0.025	0.1	1.025	2	8.733	76.996	0.0127	0.0812
digestive	Gingival and periodontal diseases	61 to 100	-0.172	0.083	0.842	2	7.52	71.419	0.02328	0.1271
digestive	Ileostomy status	61 to 100	-0.042	0.092	0.959	2	7.447	71.581	0.02415	0.1292
digestive	Peptic ulcer (excl. esophageal)	61 to 100	0.059	0.05	1.061	1	4.81	79.212	0.02829	0.1368
digestive	Other symptoms involving abdomen and pelvis	61 to 100	0.015	0.035	1.015	4	10.376	58.318	0.03455	0.1569
digestive	Esophageal bleeding (varices/hemorrhage)	61 to 100	0.07	0.063	1.073	1	3.759	73.396	0.05253	0.204
digestive	Ulcerative colitis	61 to 100	-0.017	0.072	0.983	4	9.264	57.699	0.05484	0.2082
digestive	Splenomegaly	61 to 100	0.056	0.067	1.057	2	5.68	63.73	0.05843	0.2134
digestive	Ascites (non malignant)	61 to 100	0.049	0.037	1.05	3	7.033	55.111	0.07086	0.2266
digestive	Hematemesis	61 to 100	0.06	0.085	1.062	1	3.08	67.531	0.07927	0.2352
digestive	Gastric ulcer	61 to 100	0.054	0.095	1.055	1	2.912	65.658	0.08793	0.2414
digestive	Symptoms involving digestive system	61 to 100	-0.001	0.032	0.999	4	8.124	51.746	0.08714	0.2414
digestive	Irritable Bowel Syndrome	61 to 100	-0.086	0.048	0.918	3	5.793	32.37	0.1221	0.2895
digestive	Disorders of function of stomach	61 to 100	0.047	0.052	1.048	3	5.57	44.759	0.1345	0.3143
digestive	Liver replaced by transplant	61 to 100	0.12	0.057	1.127	1	1.935	48.332	0.1642	0.3603
digestive	Gastrointestinal hemorrhage	61 to 100	0.031	0.028	1.031	5	6.263	33.067	0.2814	0.4971
digestive	Paralytic ileus	61 to 100	0.026	0.053	1.026	1	0.975	0	0.3235	0.5437
digestive	Gastrointestinal complications	61 to 100	0.076	0.057	1.079	2	2.251	21.795	0.3245	0.5437
digestive	Intestinal obstruction without mention of hernia	61 to 100	0.021	0.036	1.021	5	5.148	24.426	0.3981	0.6227
digestive	Cholecystitis without cholelithiasis	61 to 100	0.116	0.078	1.123	1	0.515	0	0.4728	0.687
digestive	Acute pancreatitis	61 to 100	0.096	0.077	1.101	1	0.506	0	0.477	0.687
digestive	Bariatric surgery	61 to 100	0.23	0.067	1.258	2	1.294	0	0.5236	0.725
digestive	Diseases of the oral soft tissues, excluding lesions specific for gingiva and tongue	61 to 100	0.085	0.049	1.088	3	2.099	2.818	0.5521	0.7495
digestive	Diseases of pancreas	61 to 100	0.088	0.047	1.092	3	1.909	0	0.5916	0.7729
digestive	Other disorders of intestine	61 to 100	0.062	0.039	1.064	5	2.99	1.174	0.7015	0.8332
digestive	Blood in stool	61 to 100	0.095	0.039	1.1	4	2.174	0	0.7038	0.8332
digestive	Heartburn	61 to 100	0.176	0.087	1.192	1	0.116	0	0.7334	0.8447
digestive	Diseases of hard tissues of teeth	61 to 100	0.002	0.057	1.002	3	1.156	0	0.7635	0.8638
digestive	Dental caries	61 to 100	0.005	0.058	1.006	3	1.153	0	0.7642	0.8638
digestive	Stomatitis and mucositis	61 to 100	0.118	0.07	1.126	1	0.032	0	0.8574	0.9245
digestive	Other diseases of the teeth and supporting structures	61 to 100	0.12	0.094	1.127	1	0.03	0	0.862	0.9268
digestive	Other disorders of stomach and duodenum	61 to 100	0.163	0.055	1.177	1	0.017	0	0.8966	0.9461
digestive	Other intestinal obstruction	61 to 100	0.08	0.047	1.084	3	0.615	0	0.8931	0.9461
endocrine/metabolic	Diabetes mellitus	61 to 100	0.06	0.016	1.062	5	31.685	91.366	6.858e-06	0.0004166
endocrine/metabolic	Hypothyroidism NOS	61 to 100	-0.021	0.018	0.979	5	14.759	75.001	0.01144	0.07833
endocrine/metabolic	Obesity	61 to 100	0.025	0.023	1.025	5	14.598	72.348	0.01223	0.0812
endocrine/metabolic	Hyposmolality and/or hyponatremia	61 to 100	0.032	0.025	1.032	3	10.597	68.286	0.01412	0.08796
endocrine/metabolic	Type 1 diabetes	61 to 100	-0.052	0.039	0.949	5	13.161	61.154	0.02191	0.1238
endocrine/metabolic	Disorders of fluid, electrolyte, and acid-base balance	61 to 100	0.06	0.015	1.061	5	12.51	59.052	0.02843	0.1368
endocrine/metabolic	Overweight, obesity and other hyperalimentation	61 to 100	0.017	0.022	1.017	5	11.52	61.468	0.04198	0.179
endocrine/metabolic	Other abnormal glucose	61 to 100	-0.015	0.034	0.985	2	5.892	65.72	0.05254	0.204
endocrine/metabolic	Insulin pump user	61 to 100	0.034	0.028	1.035	4	9.243	61.926	0.05531	0.2084
endocrine/metabolic	Hypothyroidism	61 to 100	-0.022	0.018	0.978	5	10.481	61.303	0.0627	0.2146
endocrine/metabolic	Adult failure to thrive	61 to 100	0.109	0.045	1.115	1	3.498	71.409	0.06146	0.2146
endocrine/metabolic	Abnormal glucose	61 to 100	-0.028	0.03	0.972	2	5.226	61.945	0.07331	0.2291
endocrine/metabolic	Electrolyte imbalance	61 to 100	0.054	0.017	1.055	5	10.044	50.654	0.07401	0.2291
endocrine/metabolic	Hypovolemia	61 to 100	0.05	0.023	1.052	5	9.689	46.066	0.08455	0.2382
endocrine/metabolic	Acid-base balance disorder	61 to 100	0.086	0.027	1.09	3	6.556	53.409	0.08749	0.2414
endocrine/metabolic	Acquired hypothyroidism	61 to 100	-0.084	0.054	0.92	1	2.889	65.381	0.08921	0.2422
endocrine/metabolic	Disorders of mineral metabolism	61 to 100	0.026	0.027	1.027	4	8.076	0.007	0.08883	0.2422
endocrine/metabolic	Disorders of phosphorus metabolism	61 to 100	-0.025	0.064	0.975	1	2.671	62.561	0.1022	0.2587
endocrine/metabolic	Morbid obesity	61 to 100	0.054	0.036	1.055	2	4.567	57.786	0.1019	0.2587
endocrine/metabolic	Other nutritional deficiency	61 to 100	-0.013	0.07	0.987	1	2.501	60.019	0.1138	0.2779
endocrine/metabolic	Acidosis	61 to 100	0.07	0.029	1.072	3	5.534	43.656	0.1366	0.3162
endocrine/metabolic	Nontoxic multinodular goiter	61 to 100	-0.14	0.044	0.87	2	3.84	46.809	0.1466	0.3313
endocrine/metabolic	Protein-calorie malnutrition	61 to 100	0.091	0.025	1.095	5	7.852	36.47	0.1646	0.3603
endocrine/metabolic	Fluid overload	61 to 100	0.031	0.028	1.031	2	3.262	36.821	0.1957	0.4087
endocrine/metabolic	Nontoxic nodular goiter	61 to 100	-0.12	0.037	0.886	2	2.862	22.956	0.2391	0.4593
endocrine/metabolic	Alkalosis	61 to 100	0.151	0.076	1.163	1	1.252	20.109	0.2632	0.4864
endocrine/metabolic	severe protein-calorie malnutrition	61 to 100	0.09	0.042	1.094	2	2.206	21.415	0.3319	0.5543
endocrine/metabolic	Type 2 diabetes	61 to 100	0.063	0.016	1.065	4	4.381	2.15	0.3568	0.5742
endocrine/metabolic	Disorders of the pituitary gland and its hypothalamic control	61 to 100	-0.194	0.073	0.823	4	3.871	6.366	0.4237	0.6559
endocrine/metabolic	Impaired fasting glucose	61 to 100	-0.096	0.057	0.909	1	0.59	0	0.4425	0.6741
endocrine/metabolic	Hypopotassemia	61 to 100	0.065	0.022	1.067	5	4.766	0	0.4451	0.6749
endocrine/metabolic	Disorders of magnesium metabolism	61 to 100	0.062	0.043	1.064	2	1.204	0	0.5477	0.7495
endocrine/metabolic	Hyperpotassemia	61 to 100	0.031	0.026	1.031	3	1.959	7.259	0.5809	0.772
endocrine/metabolic	Disorders of lipoid metabolism	61 to 100	-0.023	0.014	0.977	3	1.346	0	0.7183	0.8354
endocrine/metabolic	Hyperlipidemia	61 to 100	-0.022	0.014	0.978	3	1.357	0	0.7156	0.8354
endocrine/metabolic	Anorexia	61 to 100	0.126	0.05	1.134	1	0.106	0	0.7445	0.8514
endocrine/metabolic	Mixed hyperlipidemia	61 to 100	-0.032	0.016	0.969	2	0.585	0	0.7465	0.8516
endocrine/metabolic	Other immunological findings	61 to 100	-0.137	0.092	0.872	1	0.056	0	0.8135	0.9026
endocrine/metabolic	Thyroiditis	61 to 100	-0.157	0.062	0.854	2	0.386	0	0.8244	0.9101
endocrine/metabolic	Vitamin D deficiency	61 to 100	-0.05	0.023	0.951	4	1.283	0	0.8643	0.9273
endocrine/metabolic	Hypercholesterolemia	61 to 100	-0.093	0.018	0.912	2	0.176	0	0.9159	0.9573
endocrine/metabolic	Chronic thyroiditis	61 to 100	-0.139	0.075	0.871	2	0.012	0	0.9942	0.9963
endocrine/metabolic	Chronic lymphocytic thyroiditis	61 to 100	-0.146	0.076	0.864	2	0.003	0	0.9987	0.9987
genitourinary	Acute renal failure	61 to 100	0.065	0.018	1.067	5	13.383	60.826	0.02004	0.116
genitourinary	End stage renal disease	61 to 100	0.062	0.041	1.064	2	7.444	83.148	0.02419	0.1292
genitourinary	Other symptoms/disorders or the urinary system	61 to 100	-0.045	0.019	0.956	5	11.139	50.254	0.0487	0.2004
genitourinary	Inflammatory diseases of female pelvic organs	61 to 100	-0.036	0.072	0.965	3	7.726	64.126	0.05203	0.204
genitourinary	Noninflammatory female genital disorders	61 to 100	0.001	0.064	1.001	3	7.428	64.159	0.05945	0.2134
genitourinary	Pain and other symptoms associated with female genital organs	61 to 100	-0.117	0.086	0.89	3	7.432	60.458	0.05932	0.2134
genitourinary	Urinary tract infection	61 to 100	0.027	0.019	1.027	5	10.376	35.809	0.06527	0.2146
genitourinary	Genital prolapse	61 to 100	-0.121	0.046	0.886	1	2.689	62.807	0.1011	0.2585
genitourinary	Cystic mastopathy	61 to 100	-0.081	0.058	0.922	2	4.302	53.281	0.1164	0.2786
genitourinary	Benign mammary dysplasias	61 to 100	-0.086	0.053	0.918	2	3.124	39.271	0.2097	0.4318
genitourinary	Functional disorders of bladder	61 to 100	0.014	0.047	1.014	4	5.371	15.896	0.2513	0.4733
genitourinary	Renal failure	61 to 100	0.068	0.016	1.07	5	6.254	31.219	0.2823	0.4971
genitourinary	Renal dialysis	61 to 100	0.053	0.056	1.055	1	0.409	0	0.5224	0.725
genitourinary	Menopausal and postmenopausal disorders	61 to 100	-0.078	0.028	0.925	2	1.114	0	0.573	0.7715
genitourinary	Other disorders of the kidney and ureters	61 to 100	0.03	0.023	1.031	4	2.833	0	0.5862	0.7722
genitourinary	Retention of urine	61 to 100	0.058	0.031	1.06	2	1.07	0	0.5857	0.7722
genitourinary	Hyperplasia of prostate	61 to 100	-0.068	0.026	0.934	1	0.28	0	0.5969	0.7756
genitourinary	Symptomatic menopause	61 to 100	-0.152	0.037	0.859	1	0.14	0	0.7082	0.8354
genitourinary	Frequency of urination and polyuria	61 to 100	-0.081	0.026	0.922	2	0.43	0	0.8064	0.9018
genitourinary	Pyelonephritis	61 to 100	0.087	0.061	1.091	2	0.324	0	0.8503	0.9231
genitourinary	Abnormal findings on mammogram or breast exam	61 to 100	-0.08	0.036	0.923	2	0.34	0	0.8436	0.9231
genitourinary	Chronic renal failure [CKD]	61 to 100	0.07	0.02	1.073	3	0.238	0	0.9713	0.9855
genitourinary	Other nonmalignant breast conditions	61 to 100	-0.026	0.05	0.974	2	0.051	0	0.9747	0.9869
hematopoietic	Pancytopenia	61 to 100	0.056	0.045	1.057	2	13.499	88.537	0.001171	0.01779
hematopoietic	Aplastic anemia	61 to 100	0.017	0.043	1.017	2	13.052	86.161	0.001465	0.01977
hematopoietic	Other anemias	61 to 100	0.054	0.015	1.055	5	9.417	51.901	0.09356	0.2498
hematopoietic	Acute posthemorrhagic anemia	61 to 100	0.08	0.023	1.084	4	7.829	44.011	0.09803	0.2561
hematopoietic	Anemia of chronic disease	61 to 100	0.022	0.026	1.023	3	4.487	0	0.2135	0.4359
hematopoietic	Diseases of white blood cells	61 to 100	0.073	0.025	1.075	4	5.696	10.795	0.223	0.446
hematopoietic	Elevated white blood cell count	61 to 100	0.07	0.027	1.072	4	5.514	21.73	0.2385	0.4593
hematopoietic	Purpura and other hemorrhagic conditions	61 to 100	0.085	0.027	1.089	5	5.145	0.001	0.3985	0.6227
hematopoietic	Other and unspecified coagulation defects	61 to 100	0.078	0.041	1.082	3	2.109	0.028	0.5501	0.7495
hematopoietic	Lymphadenitis	61 to 100	0.066	0.035	1.068	3	1.957	0.367	0.5814	0.772
hematopoietic	Thrombocytopenia	61 to 100	0.079	0.028	1.082	4	2.292	0	0.6823	0.8279
hematopoietic	Coagulation defects	61 to 100	0.049	0.033	1.05	5	2.487	0	0.7785	0.8779
infectious diseases	Viral hepatitis	61 to 100	0.251	0.055	1.285	2	12.101	87.367	0.002357	0.0249
infectious diseases	Viral hepatitis C	61 to 100	0.301	0.06	1.352	2	8.425	81.644	0.01481	0.09109
infectious diseases	Other infectious and parasitic diseases	61 to 100	-0.054	0.089	0.948	1	5.765	82.653	0.01635	0.0981
infectious diseases	Methicillin resistant Staphylococcus aureus	61 to 100	0.036	0.059	1.037	2	6.029	67.544	0.04908	0.2004
infectious diseases	Septicemia	61 to 100	0.092	0.022	1.096	5	10.754	54.434	0.05647	0.2111
infectious diseases	Candidiasis	61 to 100	0.023	0.042	1.023	3	7.507	58.823	0.05737	0.2112
infectious diseases	Viral infection	61 to 100	-0.042	0.071	0.959	4	8.849	55.363	0.065	0.2146
infectious diseases	Infection/inflammation of internal prosthetic device; implant; and graft	61 to 100	0.023	0.048	1.023	3	4.895	42.167	0.1796	0.388
infectious diseases	Bacteremia	61 to 100	0.068	0.036	1.07	3	4.817	41.564	0.1857	0.397
infectious diseases	E. coli	61 to 100	0.079	0.046	1.082	3	3.896	0.012	0.2729	0.4959
infectious diseases	Mycoses	61 to 100	0.183	0.074	1.201	1	1.055	5.173	0.3045	0.5192
infectious diseases	Staphylococcus infections	61 to 100	0.127	0.04	1.135	5	5.639	0.048	0.343	0.561
infectious diseases	Bacterial infection NOS	61 to 100	0.091	0.024	1.095	5	5.278	16.944	0.3829	0.6055
infectious diseases	Streptococcus infection	61 to 100	0.109	0.048	1.115	3	2.853	0.116	0.4149	0.6442
infectious diseases	Methicillin sensitive Staphylococcus aureus	61 to 100	0.196	0.066	1.217	2	1.477	0	0.4778	0.687
infectious diseases	Encounter for long-term (current) use of antibiotics	61 to 100	0.048	0.041	1.049	3	2.296	10.926	0.5132	0.7239
infectious diseases	Viral warts & HPV	61 to 100	-0.114	0.067	0.892	2	1.2	0	0.5487	0.7495
infectious diseases	Postoperative infection	61 to 100	0.117	0.05	1.124	2	1.189	0	0.5518	0.7495
infectious diseases	Dermatophytosis / Dermatomycosis	61 to 100	-0.098	0.032	0.906	2	1.018	0	0.601	0.7769
infectious diseases	Dermatophytosis	61 to 100	-0.101	0.033	0.904	2	0.972	0	0.6149	0.7886
infectious diseases	Infection with drug-resistant microorganisms	61 to 100	0.201	0.077	1.223	1	0.16	0	0.6891	0.8289
infectious diseases	Intestinal infection due to C. difficile	61 to 100	0.049	0.06	1.05	1	0.144	0	0.7046	0.8332
infectious diseases	Dermatophytosis of nail	61 to 100	-0.101	0.035	0.904	1	0.025	0	0.8737	0.9332
infectious diseases	Gram negative septicemia	61 to 100	0.138	0.053	1.148	1	0.001	0	0.9701	0.9855
injuries & poisonings	Fracture of vertebral column without mention of spinal cord injury	61 to 100	0.039	0.04	1.039	2	15.596	88.939	0.0004105	0.007672
injuries & poisonings	Fracture of ankle and foot	61 to 100	-0.069	0.05	0.933	2	11.975	80.901	0.00251	0.02595
injuries & poisonings	Allergic reaction to food	61 to 100	0.046	0.094	1.047	2	11.337	81.368	0.003453	0.0329
injuries & poisonings	Skull and face fracture and other intercranial injury	61 to 100	0.034	0.07	1.035	2	8.281	75.364	0.01591	0.09666
injuries & poisonings	Sprains and strains	61 to 100	-0.059	0.039	0.943	4	11.409	69.177	0.02234	0.1248
injuries & poisonings	Open wounds of head; neck; and trunk	61 to 100	0.038	0.051	1.039	2	6.793	73.77	0.0335	0.1536
injuries & poisonings	Fracture of tibia and fibula	61 to 100	0.029	0.078	1.029	2	6.59	73.419	0.03706	0.1623
injuries & poisonings	Fracture of upper limb	61 to 100	0.04	0.038	1.041	4	8.921	56.753	0.06309	0.2146
injuries & poisonings	Allergy/adverse effect of penicillin	61 to 100	0.021	0.051	1.021	1	2.965	66.276	0.08507	0.2382
injuries & poisonings	Septic shock	61 to 100	0.111	0.041	1.117	2	4.985	67.462	0.0827	0.2382
injuries & poisonings	Fracture of ribs	61 to 100	0.133	0.069	1.143	1	2.477	59.629	0.1155	0.2779
injuries & poisonings	Contusion	61 to 100	-0.028	0.052	0.972	1	2.51	60.161	0.1131	0.2779
injuries & poisonings	Open wounds of extremities	61 to 100	0.01	0.047	1.011	2	4.167	52.22	0.1245	0.2937
injuries & poisonings	Complication of internal orthopedic device	61 to 100	0.062	0.056	1.064	1	1.747	42.758	0.1863	0.397
injuries & poisonings	Fracture of lower limb	61 to 100	0.074	0.035	1.076	3	4.266	13.094	0.2342	0.455
injuries & poisonings	Sepsis	61 to 100	0.095	0.025	1.1	4	5.561	39.737	0.2344	0.455
injuries & poisonings	Opiates and related narcotics causing adverse effects in therapeutic use	61 to 100	0.073	0.061	1.076	1	1.318	24.109	0.251	0.4733
injuries & poisonings	Complications of cardiac/vascular device, implant, and graft	61 to 100	-0.008	0.054	0.992	2	2.66	31.947	0.2645	0.4869
injuries & poisonings	Fracture of neck of femur	61 to 100	0.16	0.051	1.174	1	1.078	7.243	0.2991	0.5177
injuries & poisonings	Fracture of unspecified bones	61 to 100	0.039	0.033	1.039	5	6.056	0.08	0.3008	0.5177
injuries & poisonings	Poisoning by antibiotics	61 to 100	0.074	0.042	1.077	2	2.126	0.007	0.3454	0.5614
injuries & poisonings	Sepsis and SIRS	61 to 100	0.104	0.024	1.109	4	3.803	21.72	0.4333	0.6622
injuries & poisonings	Systemic inflammatory response syndrome (SIRS)	61 to 100	0.083	0.057	1.086	2	1.616	0.126	0.4458	0.6749
injuries & poisonings	Fracture of unspecified part of femur	61 to 100	0.039	0.094	1.039	1	0.527	0	0.4678	0.687
injuries & poisonings	Internal derangement of knee	61 to 100	-0.051	0.07	0.95	2	1.34	0	0.5118	0.7239
injuries & poisonings	Certain early complications of trauma or procedure	61 to 100	0.173	0.066	1.188	1	0.341	0	0.559	0.7547
injuries & poisonings	Poisoning by analgesics, antipyretics, and antirheumatics	61 to 100	0.052	0.076	1.053	1	0.172	0	0.6787	0.8279
injuries & poisonings	Complication due to other implant and internal device	61 to 100	0.047	0.067	1.048	1	0.162	0	0.6872	0.8287
injuries & poisonings	Hemorrhage or hematoma complicating a procedure	61 to 100	0.143	0.057	1.153	1	0.148	0	0.7006	0.8332
injuries & poisonings	Personal history of allergy to medicinal agents	61 to 100	0.084	0.039	1.087	2	0.139	0	0.933	0.9689
mental disorders	Substance addiction and disorders	61 to 100	0.163	0.046	1.177	4	45.106	90.929	3.779e-09	6.122e-07
mental disorders	Tobacco use disorder	61 to 100	0.319	0.022	1.375	3	34.451	91.528	1.591e-07	1.933e-05
mental disorders	Mood disorders	61 to 100	0.08	0.019	1.083	5	34.492	86.921	1.9e-06	0.0001721
mental disorders	Neurological disorders	61 to 100	0.045	0.02	1.046	5	30.752	84.825	1.049e-05	0.0005097
mental disorders	Altered mental status	61 to 100	0.077	0.024	1.08	4	23.959	78.877	8.141e-05	0.002638
mental disorders	Bipolar	61 to 100	0.031	0.054	1.031	4	23.384	82.187	0.0001061	0.003158
mental disorders	Other specified nonpsychotic and/or transient mental disorders	61 to 100	0.046	0.031	1.047	2	15.028	83.595	0.0005453	0.009465
mental disorders	Delirium dementia and amnestic and other cognitive disorders	61 to 100	0.029	0.03	1.029	1	7.605	86.851	0.005819	0.04794
mental disorders	Alcohol-related disorders	61 to 100	0.197	0.053	1.217	2	9.076	78.427	0.0107	0.07426
mental disorders	Delirium due to conditions classified elsewhere	61 to 100	0.054	0.057	1.056	1	6.242	83.98	0.01247	0.0812
mental disorders	Alteration of consciousness	61 to 100	0.071	0.033	1.074	2	8.749	73.593	0.01259	0.0812
mental disorders	Alcoholism	61 to 100	0.187	0.061	1.205	2	8.163	78.066	0.01688	0.1
mental disorders	Develomental delays and disorders	61 to 100	0.247	0.074	1.28	4	11.182	62.535	0.02459	0.1299
mental disorders	Anxiety disorders	61 to 100	0.09	0.022	1.094	5	12.603	60.317	0.0274	0.1368
mental disorders	Alcoholic liver damage	61 to 100	0.154	0.088	1.166	1	3.75	73.334	0.0528	0.204
mental disorders	Anxiety disorder	61 to 100	0.095	0.023	1.1	5	10.835	55.635	0.05476	0.2082
mental disorders	Posttraumatic stress disorder	61 to 100	0.244	0.098	1.276	4	8.896	55.301	0.06376	0.2146
mental disorders	Depression	61 to 100	0.086	0.02	1.089	4	8.582	54.226	0.07245	0.2291
mental disorders	Dysthymic disorder	61 to 100	0.052	0.055	1.054	2	5.193	59.582	0.07452	0.2292
mental disorders	Polyneuropathy due to drugs	61 to 100	-0.033	0.082	0.968	1	2.989	66.548	0.08381	0.2382
mental disorders	Generalized anxiety disorder	61 to 100	0.025	0.055	1.026	4	7.625	47.27	0.1063	0.2649
mental disorders	Other persistent mental disorders due to conditions classified elsewhere	61 to 100	0.098	0.05	1.103	1	1.529	34.612	0.2162	0.4378
mental disorders	Adjustment reaction	61 to 100	-0.002	0.046	0.998	5	6.711	32.303	0.243	0.4645
mental disorders	Major depressive disorder	61 to 100	0.079	0.027	1.082	4	5.129	29.602	0.2743	0.4959
mental disorders	Schizophrenia and other psychotic disorders	61 to 100	0.078	0.061	1.082	2	2.553	18.899	0.2791	0.4968
mental disorders	Agorophobia, social phobia, and panic disorder	61 to 100	0.179	0.095	1.195	2	0.286	0	0.8669	0.928
mental disorders	Psychosis	61 to 100	0.145	0.073	1.156	1	0.015	0	0.9015	0.9461
musculoskeletal	Intervertebral disc disorders	61 to 100	-0.01	0.023	0.99	2	25.016	93.683	3.697e-06	0.0002567
musculoskeletal	Degeneration of intervertebral disc	61 to 100	-0.035	0.025	0.966	2	21.579	93.422	2.061e-05	0.0008347
musculoskeletal	Spondylosis without myelopathy	61 to 100	-0.012	0.026	0.988	2	17.426	88.262	0.0001644	0.004206
musculoskeletal	Spondylosis and allied disorders	61 to 100	-0.003	0.025	0.997	2	17.099	88.748	0.0001936	0.004705
musculoskeletal	Spinal stenosis	61 to 100	0.007	0.027	1.007	2	13.421	86.609	0.001218	0.01794
musculoskeletal	Pain in joint	61 to 100	-0.018	0.016	0.982	5	18.78	84.931	0.002112	0.02387
musculoskeletal	Hammer toe (acquired)	61 to 100	-0.167	0.05	0.847	1	8.098	87.651	0.004432	0.04018
musculoskeletal	Osteopenia or other disorder of bone and cartilage	61 to 100	-0.076	0.026	0.927	2	10.645	94.013	0.004882	0.04162
musculoskeletal	Spinal stenosis of lumbar region	61 to 100	-0.003	0.03	0.997	1	6.892	85.49	0.00866	0.06576
musculoskeletal	Acquired toe deformities	61 to 100	-0.177	0.046	0.838	1	4.18	76.074	0.04092	0.1775
musculoskeletal	Osteomyelitis, periostitis, and other infections involving bone	61 to 100	0.077	0.047	1.08	2	6.195	75.886	0.04516	0.1876
musculoskeletal	Osteomyelitis	61 to 100	0.099	0.052	1.104	2	5.217	66.245	0.07363	0.2291
musculoskeletal	Peripheral enthesopathies and allied syndromes	61 to 100	-0.089	0.023	0.915	2	4.603	56.263	0.1001	0.2574
musculoskeletal	Arthropathy NOS	61 to 100	0.031	0.035	1.032	1	2.177	54.06	0.1401	0.3212
musculoskeletal	Osteoarthritis; localized	61 to 100	-0.047	0.019	0.954	2	3.751	51.632	0.1533	0.3433
musculoskeletal	Other arthropathies	61 to 100	0.048	0.035	1.05	1	1.587	36.976	0.2078	0.4297
musculoskeletal	Osteoporosis, osteopenia and pathological fracture	61 to 100	-0.063	0.019	0.938	3	4.398	0.445	0.2216	0.445
musculoskeletal	Fasciitis	61 to 100	-0.028	0.057	0.972	1	1.471	32.042	0.2251	0.4475
musculoskeletal	Osteoarthrosis, localized, primary	61 to 100	-0.043	0.02	0.958	2	2.586	39.22	0.2745	0.4959
musculoskeletal	Acquired foot deformities	61 to 100	-0.106	0.037	0.9	1	0.55	0	0.4584	0.6815
musculoskeletal	Malunion and nonunion of fracture	61 to 100	0.119	0.071	1.127	1	0.504	0	0.4776	0.687
musculoskeletal	Other disorders of cervical region	61 to 100	0.116	0.066	1.123	1	0.447	0	0.5039	0.7168
musculoskeletal	Chronic osteomyelitis	61 to 100	0.052	0.073	1.054	1	0.311	0	0.5769	0.772
musculoskeletal	Unspecified osteomyelitis	61 to 100	0.133	0.062	1.143	1	0.189	0	0.6634	0.8246
musculoskeletal	Osteoporosis NOS	61 to 100	-0.07	0.024	0.932	1	0.177	0	0.6743	0.8279
musculoskeletal	Osteoporosis	61 to 100	-0.078	0.022	0.925	2	0.636	0	0.7278	0.8442
musculoskeletal	Enthesopathy	61 to 100	-0.091	0.03	0.913	2	0.234	0	0.8898	0.9461
musculoskeletal	Other disorders of synovium, tendon, and bursa	61 to 100	-0.046	0.029	0.955	2	0.204	0	0.9033	0.9461
musculoskeletal	Stiffness of joint	61 to 100	-0.085	0.042	0.919	2	0.119	0	0.9423	0.9752
musculoskeletal	Other disorders of bone and cartilage	61 to 100	-0.059	0.038	0.943	1	0.001	0	0.9697	0.9855
musculoskeletal	Other specified osteoporosis	61 to 100	-0.076	0.04	0.927	1	0	0	0.9839	0.9921
neoplasms	Cervical cancer and dysplasia	61 to 100	0.113	0.1	1.12	3	6.711	56.334	0.08169	0.2382
neoplasms	Cancer of liver and intrahepatic bile duct	61 to 100	0.092	0.062	1.097	1	1.537	34.919	0.2151	0.4375
neoplasms	Breast cancer	61 to 100	-0.037	0.03	0.964	2	3.03	39.552	0.2198	0.4432
neoplasms	Malignant neoplasm of female breast	61 to 100	-0.036	0.03	0.965	2	2.746	33.644	0.2533	0.4753
neoplasms	Breast cancer [female]	61 to 100	-0.039	0.03	0.962	2	2.723	32.504	0.2563	0.479
neoplasms	Other non-epithelial cancer of skin	61 to 100	-0.099	0.022	0.905	2	2.557	11.755	0.2785	0.4968
neoplasms	Neoplasm of uncertain behavior of skin	61 to 100	-0.157	0.026	0.855	2	2.566	0.654	0.2772	0.4968
neoplasms	Cancer of mouth	61 to 100	0.135	0.049	1.144	1	0.622	0	0.4303	0.6612
neoplasms	Benign neoplasm of colon	61 to 100	-0.025	0.027	0.975	1	0.546	0	0.4599	0.6815
neoplasms	Benign neoplasm of skin	61 to 100	-0.226	0.036	0.798	2	1.306	0	0.5205	0.725
neoplasms	Hx of malignant neoplasm of oral cavity and pharynx	61 to 100	0.168	0.061	1.183	1	0.35	0	0.5542	0.7503
neoplasms	Secondary malignant neoplasm	61 to 100	0.067	0.019	1.069	2	0.945	0	0.6234	0.7973
neoplasms	Cancer of larynx, pharynx, nasal cavities	61 to 100	0.146	0.042	1.157	1	0.178	0	0.6727	0.8279
neoplasms	Malignant neoplasm of liver, primary	61 to 100	0.151	0.07	1.164	1	0.169	0	0.6809	0.8279
neoplasms	Cancer of bladder	61 to 100	0.134	0.041	1.144	1	0.147	0	0.7017	0.8332
neoplasms	Skin cancer	61 to 100	-0.096	0.02	0.909	2	0.682	0	0.7112	0.8354
neoplasms	Hemangioma of skin and subcutaneous tissue	61 to 100	-0.159	0.068	0.853	1	0.13	0	0.7185	0.8354
neoplasms	Cancer of bronchus; lung	61 to 100	0.221	0.028	1.247	1	0.116	0	0.7332	0.8447
neoplasms	Secondary malignancy of brain/spine	61 to 100	0.055	0.048	1.057	1	0.118	0	0.7314	0.8447
neoplasms	Malignant neoplasm of head, face, and neck	61 to 100	0.123	0.043	1.13	1	0.111	0	0.7385	0.8465
neoplasms	Benign neoplasm of other parts of digestive system	61 to 100	0.086	0.076	1.09	1	0.071	0	0.7905	0.8893
neoplasms	Cancer of urinary organs (incl. kidney and bladder)	61 to 100	0.063	0.031	1.065	1	0.058	0	0.809	0.9018
neoplasms	Cancer within the respiratory system	61 to 100	0.218	0.028	1.244	1	0.048	0	0.8258	0.9101
neoplasms	Cancer of esophagus	61 to 100	0.119	0.066	1.126	1	0.035	0	0.8517	0.9231
neoplasms	Hemangioma and lymphangioma, any site	61 to 100	-0.166	0.064	0.847	1	0.008	0	0.9277	0.9675
neoplasms	Acquired absence of breast	61 to 100	-0.088	0.061	0.916	2	0.102	0	0.9503	0.9804
neoplasms	Cancer, suspected or other	61 to 100	0.1	0.027	1.105	2	0.062	0	0.9696	0.9855
neurological	Acute pain	61 to 100	0.068	0.021	1.07	5	19.493	76.877	0.001555	0.02043
neurological	Pain	61 to 100	0.079	0.018	1.082	5	18.926	73.618	0.001984	0.02296
neurological	Abnormal involuntary movements	61 to 100	-0.079	0.044	0.924	4	16.109	79.271	0.002876	0.02852
neurological	Chronic pain	61 to 100	0.104	0.025	1.11	3	11.344	71.78	0.01001	0.07151
neurological	Other conditions of brain, NOS	61 to 100	0.107	0.047	1.113	3	11.275	76.993	0.01033	0.07275
neurological	Trigeminal nerve disorders [CN5]	61 to 100	0.229	0.085	1.258	1	4.543	77.989	0.03305	0.153
neurological	Convulsions	61 to 100	0.055	0.043	1.056	5	10.734	52.578	0.05692	0.2112
neurological	Chronic pain syndrome	61 to 100	0.084	0.045	1.088	2	4.923	58.771	0.08529	0.2382
neurological	Epilepsy, recurrent seizures, convulsions	61 to 100	0.055	0.039	1.056	5	7.408	35.464	0.192	0.4057
neurological	Partial epilepsy	61 to 100	0.094	0.076	1.098	5	5.252	0.047	0.3859	0.6069
neurological	Encephalopathy, not elsewhere classified	61 to 100	0.064	0.043	1.066	2	1.69	5.539	0.4296	0.6612
neurological	Epilepsy	61 to 100	0.117	0.066	1.124	5	4.734	0	0.4491	0.6767
neurological	Insomnia	61 to 100	0.034	0.027	1.035	2	1.09	0	0.5798	0.772
neurological	Other headache syndromes	61 to 100	0.064	0.047	1.066	3	1.648	0	0.6485	0.8123
neurological	Other paralytic syndromes	61 to 100	0.064	0.09	1.067	1	0.166	0	0.6839	0.8279
neurological	Lack of coordination	61 to 100	-0.133	0.052	0.876	3	1.489	0	0.6848	0.8279
neurological	Other peripheral nerve disorders	61 to 100	0.063	0.033	1.065	2	0.222	0	0.8949	0.9461
neurological	Other conditions of brain	61 to 100	0.086	0.034	1.089	4	0.691	0	0.9525	0.9804
respiratory	Chronic airway obstruction	61 to 100	0.271	0.02	1.312	3	23.563	94.529	3.082e-05	0.001152
respiratory	Pulmonary collapse; interstitial and compensatory emphysema	61 to 100	0.091	0.017	1.095	5	19.02	78.516	0.001905	0.02259
respiratory	Shortness of breath	61 to 100	0.098	0.015	1.102	5	18.578	83.21	0.002302	0.02487
respiratory	Acute upper respiratory infections of multiple or unspecified sites	61 to 100	-0.078	0.028	0.925	5	17.491	74.132	0.003657	0.03418
respiratory	Pneumonia	61 to 100	0.091	0.02	1.095	5	15.443	67.254	0.008628	0.06576
respiratory	Abnormal findings examination of lungs	61 to 100	0.085	0.03	1.089	3	9.544	66.597	0.02287	0.1263
respiratory	Emphysema	61 to 100	0.265	0.037	1.303	1	4.845	79.359	0.02773	0.1368
respiratory	Other diseases of respiratory system, not elsewhere classified	61 to 100	0.081	0.034	1.084	3	8.797	70.341	0.03211	0.15
respiratory	Acute pharyngitis	61 to 100	-0.127	0.051	0.881	5	11.425	57.745	0.04358	0.1826
respiratory	Cough	61 to 100	-0.02	0.018	0.981	5	11.069	50.701	0.05003	0.2026
respiratory	Other dyspnea	61 to 100	0.077	0.017	1.08	5	10.467	49.139	0.06304	0.2146
respiratory	Allergic rhinitis	61 to 100	-0.096	0.024	0.908	5	9.874	53.21	0.07889	0.2352
respiratory	Wheezing	61 to 100	0.115	0.055	1.122	2	4.95	60.454	0.08416	0.2382
respiratory	Hyperventilation	61 to 100	0.111	0.068	1.118	2	4.925	59.64	0.0852	0.2382
respiratory	Other symptoms of respiratory system	61 to 100	0.071	0.014	1.073	5	9.307	48.929	0.09745	0.256
respiratory	Symptoms involving respiratory system and other chest symptoms	61 to 100	0.092	0.036	1.097	3	6.157	55.095	0.1042	0.2624
respiratory	Respiratory failure, insufficiency, arrest	61 to 100	0.15	0.02	1.162	5	8.863	48.405	0.1146	0.2779
respiratory	Respiratory failure	61 to 100	0.139	0.023	1.149	5	8.447	47.075	0.1333	0.3129
respiratory	Pulmonary insufficiency or respiratory failure following trauma and surgery	61 to 100	0.177	0.041	1.194	3	5.38	0.036	0.146	0.3313
respiratory	Chronic bronchitis	61 to 100	0.285	0.036	1.329	1	1.724	41.999	0.1892	0.4015
respiratory	Respiratory abnormalities	61 to 100	0.056	0.047	1.057	3	3.928	24.435	0.2694	0.4922
respiratory	Dependence on respirator [Ventilator] or supplemental oxygen	61 to 100	0.184	0.046	1.202	2	2.421	0.015	0.298	0.5177
respiratory	Pleurisy; pleural effusion	61 to 100	0.089	0.019	1.093	5	5.96	33.036	0.3101	0.5251
respiratory	Obstructive chronic bronchitis	61 to 100	0.323	0.039	1.382	1	0.854	0	0.3555	0.5741
respiratory	Chronic pharyngitis and nasopharyngitis	61 to 100	-0.058	0.044	0.944	3	2.637	0.061	0.4511	0.6767
respiratory	Other diseases of lung	61 to 100	0.143	0.023	1.153	4	3.652	0	0.4551	0.6806
respiratory	Respiratory insufficiency	61 to 100	0.107	0.035	1.113	2	1.554	0.033	0.4597	0.6815
respiratory	Bacterial pneumonia	61 to 100	0.077	0.041	1.08	4	3.329	11.686	0.5044	0.7168
respiratory	Acute sinusitis	61 to 100	-0.069	0.033	0.934	3	1.87	0	0.5998	0.7769
respiratory	Chronic obstructive asthma	61 to 100	0.179	0.081	1.196	1	0.226	0	0.6345	0.8019
respiratory	Asthma	61 to 100	0.051	0.03	1.052	5	3.054	0	0.6917	0.83
respiratory	Abnormal sputum	61 to 100	0.186	0.06	1.204	1	0.147	0	0.7012	0.8332
respiratory	Pneumonitis due to inhalation of food or vomitus	61 to 100	0.116	0.054	1.123	2	0.415	0	0.8128	0.9026
respiratory	Empyema and pneumothorax	61 to 100	0.108	0.033	1.115	3	0.848	0	0.8379	0.9213
respiratory	Hemoptysis	61 to 100	0.182	0.06	1.199	1	0.035	0	0.8512	0.9231
respiratory	Pulmonary congestion and hypostasis	61 to 100	0.08	0.036	1.083	2	0.306	0	0.8579	0.9245
respiratory	Septal Deviations/Turbinate Hypertrophy	61 to 100	-0.057	0.046	0.945	2	0.249	0	0.8828	0.9409
respiratory	Chronic sinusitis	61 to 100	-0.026	0.034	0.975	5	1.604	0	0.9008	0.9461
respiratory	Painful respiration	61 to 100	0.124	0.063	1.132	2	0.117	0	0.9431	0.9752
respiratory	Solitary pulmonary nodule	61 to 100	0.103	0.039	1.108	1	0	0	0.9904	0.9963
sense organs	Other disorders of eyelids	61 to 100	0.008	0.035	1.008	1	5.004	80.016	0.02529	0.1321
sense organs	Otitis media and Eustachian tube disorders	61 to 100	-0.055	0.038	0.947	4	10.976	67.527	0.02684	0.1368
sense organs	Corneal opacity and other disorders of cornea	61 to 100	-0.029	0.072	0.972	1	3.396	70.556	0.06534	0.2146
sense organs	Disorders of refraction and accommodation; blindness and low vision	61 to 100	-0.104	0.038	0.901	5	8.988	46.231	0.1095	0.2716
sense organs	Glaucoma	61 to 100	-0.068	0.031	0.935	1	1.909	47.61	0.1671	0.3642
sense organs	Myopia	61 to 100	-0.279	0.057	0.756	3	4.69	33.734	0.1959	0.4087
sense organs	Sensorineural hearing loss	61 to 100	-0.098	0.027	0.906	2	3.275	0.062	0.1944	0.4087
sense organs	Other disorders of eye	61 to 100	-0.117	0.029	0.89	2	2.978	14.598	0.2256	0.4475
sense organs	Eustachian tube disorders	61 to 100	-0.1	0.046	0.905	3	4.17	0.049	0.2437	0.4645
sense organs	Allergic conjunctivitis	61 to 100	-0.157	0.043	0.855	1	1.283	22.037	0.2574	0.4793
sense organs	Conjunctivitis, noninfectious	61 to 100	-0.144	0.041	0.866	1	0.907	0	0.341	0.561
sense organs	Cataract	61 to 100	-0.082	0.018	0.921	1	0.619	0	0.4313	0.6612
sense organs	Dry eyes	61 to 100	-0.097	0.027	0.908	1	0.524	0	0.469	0.687
sense organs	Impacted cerumen	61 to 100	-0.124	0.036	0.884	2	1.49	0.12	0.4748	0.687
sense organs	Otitis media	61 to 100	-0.025	0.059	0.975	3	2.466	0	0.4814	0.6885
sense organs	Hearing loss	61 to 100	-0.071	0.025	0.931	4	3.475	0.333	0.4817	0.6885
sense organs	Open-angle glaucoma	61 to 100	-0.085	0.038	0.919	1	0.293	0	0.5885	0.7729
sense organs	Suppurative and unspecified otitis media	61 to 100	-0.078	0.077	0.925	3	1.899	0	0.5936	0.7735
sense organs	Inflammation of eyelids	61 to 100	-0.078	0.055	0.925	1	0.225	0	0.6352	0.8019
sense organs	Senile cataract	61 to 100	-0.081	0.02	0.922	1	0.209	0	0.6473	0.8123
sense organs	Disorders of vitreous body	61 to 100	-0.138	0.03	0.871	1	0.195	0	0.6586	0.8207
sense organs	Infection of the eye	61 to 100	-0.106	0.048	0.9	2	0.758	0	0.6845	0.8279
sense organs	Otalgia	61 to 100	-0.044	0.06	0.957	2	0.669	0	0.7155	0.8354
sense organs	Inflammation of the eye	61 to 100	-0.119	0.032	0.888	2	0.607	0	0.738	0.8465
sense organs	Astigmatism	61 to 100	-0.116	0.072	0.89	1	0.034	0	0.8528	0.9231
sense organs	Conjunctivitis, infectious	61 to 100	-0.122	0.053	0.886	1	0.002	0	0.9612	0.9843
symptoms	Fever of unknown origin	61 to 100	0.005	0.022	1.005	5	23.548	74.521	0.0002651	0.005756
symptoms	Muscle weakness	61 to 100	-0.056	0.031	0.946	4	18.372	79.169	0.001044	0.01636
symptoms	Back pain	61 to 100	0.016	0.018	1.017	4	15.117	68.695	0.004465	0.04018
symptoms	Swelling of limb	61 to 100	0.038	0.029	1.039	2	9.375	81.305	0.009208	0.06885
symptoms	Edema	61 to 100	0.027	0.021	1.027	3	9.172	73.051	0.02709	0.1368
symptoms	Nausea and vomiting	61 to 100	0.027	0.021	1.027	5	10.97	54.049	0.05199	0.204
symptoms	Abdominal pain	61 to 100	0.046	0.018	1.047	5	9.523	46.552	0.08993	0.2428
symptoms	Myalgia and myositis unspecified	61 to 100	0.014	0.031	1.014	2	3.932	49.536	0.14	0.3212
symptoms	Cardiogenic shock	61 to 100	0.036	0.061	1.037	1	1.189	15.868	0.2756	0.4961
symptoms	Shock	61 to 100	0.136	0.04	1.146	2	2.541	0.085	0.2808	0.4971
symptoms	Syncope and collapse	61 to 100	0.061	0.025	1.063	4	4.556	3.539	0.336	0.5585
symptoms	Musculoskeletal symptoms referable to limbs	61 to 100	0.15	0.056	1.162	1	0.308	0	0.579	0.772
